## Supplementary Tables 1-19 for "Causes and consequences of vascular dementia across the life course: Evidence from a UK Biobank phenome-wide and Mendelian randomization study" (part 22 of 33)

### Sheet: Supplementary Table 8 (continued)
Supplementary Table 8: 701 Results from VaD MR-PheWAS, within the entire sample, below P values threshold of 1.64x10-3 with a false discovery rate of 5%, ranked by P value
19166	NO	N/A	22617#3416	CAT-MUL	83910/227(84137)	0.00886686	-0.124225	0.136293	0.893796	LOGISTIC-BINARY	Job code - historical: Arts officers, producers and directors	100089	Online follow-up	123	Work environment	130	Employment history	130	Online follow-up > Work environment > Employment history
19167	NO	N/A	41200#V468	CAT-MUL	334701/56(334757)	-0.0179586	-0.29407	0.234826	0.893848	LOGISTIC-BINARY	Operative procedures - main OPCS4: V46.8 Other specified fixation of fracture of spine	100091	Health-related outcomes	2000	Hospital inpatient	2005	Summary Operations	2005	Health-related outcomes > Hospital inpatient > Summary Operations
19168	NO	N/A	21071	CAT-SIN	13016/1440(14456)	-0.00379501	-0.0599566	0.0515586	0.89386	LOGISTIC-BINARY	Infectious illness diagnosis status when IBS symptoms first began	100089	Online follow-up	153	Digestive health	153	Digestive health	153	Online follow-up > Digestive health
19169	NO	N/A	41272#H588	CAT-MUL	334706/51(334757)	-0.0188449	-0.309308	0.245928	0.893863	LOGISTIC-BINARY	Operative procedures - OPCS4: H58.8 Other specified drainage through perineal region	100091	Health-related outcomes	2000	Hospital inpatient	2005	Summary Operations	2005	Health-related outcomes > Hospital inpatient > Summary Operations
19170	NO	N/A	41210#S232	CAT-MUL	333935/822(334757)	0.00464373	-0.064361	0.0721048	0.893866	LOGISTIC-BINARY	Operative procedures - secondary OPCS4: S23.2 Z plasty NEC	100091	Health-related outcomes	2000	Hospital inpatient	2005	Summary Operations	2005	Health-related outcomes > Hospital inpatient > Summary Operations
19171	NO	N/A	41210#Z808	CAT-MUL	334556/201(334757)	-0.00945618	-0.151812	0.126463	0.893957	LOGISTIC-BINARY	Operative procedures - secondary OPCS4: Z80.8 Specified bone of foot NEC	100091	Health-related outcomes	2000	Hospital inpatient	2005	Summary Operations	2005	Health-related outcomes > Hospital inpatient > Summary Operations
19172	NO	N/A	41272#Z808	CAT-MUL	334556/201(334757)	-0.00945618	-0.151812	0.126463	0.893957	LOGISTIC-BINARY	Operative procedures - OPCS4: Z80.8 Specified bone of foot NEC	100091	Health-related outcomes	2000	Hospital inpatient	2005	Summary Operations	2005	Health-related outcomes > Hospital inpatient > Summary Operations
19173	NO	N/A	41272#A571	CAT-MUL	334714/43(334757)	-0.0205135	-0.338199	0.267102	0.893971	LOGISTIC-BINARY	Operative procedures - OPCS4: A57.1 Extirpation of lesion of spinal nerve root	100091	Health-related outcomes	2000	Hospital inpatient	2005	Summary Operations	2005	Health-related outcomes > Hospital inpatient > Summary Operations
19174	NO	N/A	41210#G239	CAT-MUL	334747/10(334757)	-0.0429536	-0.749659	0.530943	0.893988	LOGISTIC-BINARY	Operative procedures - secondary OPCS4: G23.9 Unspecified repair of diaphragmatic hernia	100091	Health-related outcomes	2000	Hospital inpatient	2005	Summary Operations	2005	Health-related outcomes > Hospital inpatient > Summary Operations
19175	NO	N/A	41200#S252	CAT-MUL	334745/12(334757)	0.0377649	-0.575587	0.548768	0.894029	LOGISTIC-BINARY	Operative procedures - main OPCS4: S25.2 Local fasciocutaneous subcutaneous pedicle flap NEC	100091	Health-related outcomes	2000	Hospital inpatient	2005	Summary Operations	2005	Health-related outcomes > Hospital inpatient > Summary Operations
19176	NO	N/A	20003#2038460076	CAT-MUL	334409/307(334716)	-0.00762696	-0.12218	0.102719	0.894195	LOGISTIC-BINARY	Treatment/medication code: phenytoin	100000	UK Biobank Assessment Centre	100071	Verbal interview	100075	Medications	100075	UK Biobank Assessment Centre > Verbal interview > Medications
19177	NO	N/A	41200#A484	CAT-MUL	334658/99(334757)	-0.0134086	-0.217888	0.178026	0.894234	LOGISTIC-BINARY	Operative procedures - main OPCS4: A48.4 Attention to neurostimulator adjacent to spinal cord NEC	100091	Health-related outcomes	2000	Hospital inpatient	2005	Summary Operations	2005	Health-related outcomes > Hospital inpatient > Summary Operations
19178	NO	N/A	41200#L308	CAT-MUL	334747/10(334757)	0.0410456	-0.633126	0.594568	0.894286	LOGISTIC-BINARY	Operative procedures - main OPCS4: L30.8 Other specified other open operations on carotid artery	100091	Health-related outcomes	2000	Hospital inpatient	2005	Summary Operations	2005	Health-related outcomes > Hospital inpatient > Summary Operations
19179	NO	N/A	41272#S064	CAT-MUL	333899/858(334757)	-0.00455728	-0.0725791	0.0619663	0.894354	LOGISTIC-BINARY	Operative procedures - OPCS4: S06.4 Shave excision of lesion of skin NEC	100091	Health-related outcomes	2000	Hospital inpatient	2005	Summary Operations	2005	Health-related outcomes > Hospital inpatient > Summary Operations
19180	NO	N/A	41210#C545	CAT-MUL	334718/39(334757)	0.0210876	-0.307518	0.317833	0.894447	LOGISTIC-BINARY	Operative procedures - secondary OPCS4: C54.5 Buckling of sclera NEC	100091	Health-related outcomes	2000	Hospital inpatient	2005	Summary Operations	2005	Health-related outcomes > Hospital inpatient > Summary Operations
19181	NO	N/A	41272#N172	CAT-MUL	334722/35(334757)	0.0221626	-0.324157	0.333389	0.894476	LOGISTIC-BINARY	Operative procedures - OPCS4: N17.2 Ligation of vas deferens NEC	100091	Health-related outcomes	2000	Hospital inpatient	2005	Summary Operations	2005	Health-related outcomes > Hospital inpatient > Summary Operations
19182	NO	N/A	41200#X329	CAT-MUL	334746/11(334757)	0.0392999	-0.603957	0.57252	0.894511	LOGISTIC-BINARY	Operative procedures - main OPCS4: X32.9 Unspecified exchange blood transfusion	100091	Health-related outcomes	2000	Hospital inpatient	2005	Summary Operations	2005	Health-related outcomes > Hospital inpatient > Summary Operations
19183	NO	N/A	41272#C648	CAT-MUL	334581/176(334757)	0.0099655	-0.141183	0.15393	0.894605	LOGISTIC-BINARY	Operative procedures - OPCS4: C64.8 Other specified other operations on iris	100091	Health-related outcomes	2000	Hospital inpatient	2005	Summary Operations	2005	Health-related outcomes > Hospital inpatient > Summary Operations
19184	NO	N/A	41210#C443	CAT-MUL	334721/36(334757)	0.021944	-0.321228	0.330749	0.894619	LOGISTIC-BINARY	Operative procedures - secondary OPCS4: C44.3 Endothelial graft to cornea	100091	Health-related outcomes	2000	Hospital inpatient	2005	Summary Operations	2005	Health-related outcomes > Hospital inpatient > Summary Operations
19185	NO	N/A	20003#1141188836	CAT-MUL	334631/85(334716)	0.0142876	-0.205077	0.218867	0.894713	LOGISTIC-BINARY	Treatment/medication code: felendil xl 5mg m/r tablet	100000	UK Biobank Assessment Centre	100071	Verbal interview	100075	Medications	100075	UK Biobank Assessment Centre > Verbal interview > Medications
19186	NO	N/A	41200#G788	CAT-MUL	334739/18(334757)	-0.031699	-0.542035	0.404774	0.894788	LOGISTIC-BINARY	Operative procedures - main OPCS4: G78.8 Other specified other open operations on ileum	100091	Health-related outcomes	2000	Hospital inpatient	2005	Summary Operations	2005	Health-related outcomes > Hospital inpatient > Summary Operations
19187	NO	N/A	41210#X721	CAT-MUL	329353/5404(334757)	-0.00182026	-0.0289157	0.0250412	0.89479	LOGISTIC-BINARY	Operative procedures - secondary OPCS4: X72.1 Delivery of complex chemotherapy for neoplasm including prolonged infusional treatment at first attendance	100091	Health-related outcomes	2000	Hospital inpatient	2005	Summary Operations	2005	Health-related outcomes > Hospital inpatient > Summary Operations
19188	NO	N/A	132416	DATE	334747/10(334757)	0.0408528	-0.633853	0.594078	0.894823	LOGISTIC-BINARY	Date P83 first reported (other conditions of integument specific to foetus and newborn)	2416	Health-related outcomes		First occurrences		First occurrences	2416	Health-related outcomes > First occurrences > Certain conditions originating in the perinatal period
19189	NO	N/A	41200#W191	CAT-MUL	334342/415(334757)	-0.0065122	-0.104792	0.0886643	0.894984	LOGISTIC-BINARY	Operative procedures - main OPCS4: W19.1 Primary open reduction of fracture of neck of femur and open fixation using pin and plate	100091	Health-related outcomes	2000	Hospital inpatient	2005	Summary Operations	2005	Health-related outcomes > Hospital inpatient > Summary Operations
19190	NO	N/A	41272#S158	CAT-MUL	334686/71(334757)	-0.015794	-0.260136	0.210145	0.895042	LOGISTIC-BINARY	Operative procedures - OPCS4: S15.8 Other specified other biopsy of skin	100091	Health-related outcomes	2000	Hospital inpatient	2005	Summary Operations	2005	Health-related outcomes > Hospital inpatient > Summary Operations
19191	NO	N/A	40006#C921	CAT-MUL	334636/121(334757)	0.0119128	-0.170521	0.183896	0.895052	LOGISTIC-BINARY	Type of cancer: ICD10: C92.1 Chronic myeloid leukaemia	100091	Health-related outcomes	100092	Cancer register	100092	Cancer register	100092	Health-related outcomes > Cancer register
19192	NO	N/A	22601#91492819	CAT-MUL	84118/19(84137)	-0.0303578	-0.520518	0.390067	0.895234	LOGISTIC-BINARY	Job coding: storesman, warehouseman, porter	100089	Online follow-up	123	Work environment	130	Employment history	130	Online follow-up > Work environment > Employment history
19193	NO	N/A	41200#Q118	CAT-MUL	334740/17(334757)	0.0312362	-0.474038	0.4645	0.895324	LOGISTIC-BINARY	Operative procedures - main OPCS4: Q11.8 Other specified other evacuation of contents of uterus	100091	Health-related outcomes	2000	Hospital inpatient	2005	Summary Operations	2005	Health-related outcomes > Hospital inpatient > Summary Operations
19194	NO	N/A	120018	CAT-SIN	111390/4546(115936)	-0.0020418	-0.0326139	0.0282509	0.895375	LOGISTIC-BINARY	Ever had post herpetic neuralgia (pain after shingles)	154	Online follow-up		Experience of pain		Experience of pain	154	Online follow-up > Experience of pain
19195	NO	N/A	1578	INTEGER	239310	-0.000503454	-0.0080363	0.00702939	0.895602	ORDERED-LOGISTIC	Average weekly champagne plus white wine intake	100000	UK Biobank Assessment Centre	100025	Touchscreen	100050	Lifestyle and environment	100051	UK Biobank Assessment Centre > Touchscreen > Lifestyle and environment > Alcohol
19196	NO	N/A	41272#T556	CAT-MUL	334710/47(334757)	-0.0192649	-0.321813	0.255593	0.89561	LOGISTIC-BINARY	Operative procedures - OPCS4: T55.6 Release fasciotomy of leg NEC	100091	Health-related outcomes	2000	Hospital inpatient	2005	Summary Operations	2005	Health-related outcomes > Hospital inpatient > Summary Operations
19197	NO	N/A	20003#1140916980	CAT-MUL	334553/163(334716)	0.0102377	-0.14677	0.159491	0.895653	LOGISTIC-BINARY	Treatment/medication code: zantac 75 tablet	100000	UK Biobank Assessment Centre	100071	Verbal interview	100075	Medications	100075	UK Biobank Assessment Centre > Verbal interview > Medications
19198	NO	N/A	42029-11	CAT-SIN	262/523	-999	-999	-999	0.895662	MULTINOMIAL-LOGISTIC	Source of motor neurone disease report	100091	Health-related outcomes	42	Algorithmically-defined outcomes	49	Motor neurone disease outcomes	49	Health-related outcomes > Algorithmically-defined outcomes > Motor neurone disease outcomes
19199	NO	N/A	41210#A392	CAT-MUL	334740/17(334757)	0.0315451	-0.480089	0.470971	0.895697	LOGISTIC-BINARY	Operative procedures - secondary OPCS4: A39.2 Repair of dura of anterior fossa of cranium	100091	Health-related outcomes	2000	Hospital inpatient	2005	Summary Operations	2005	Health-related outcomes > Hospital inpatient > Summary Operations
19200	NO	N/A	41229#5QD	CAT-MUL	333048/1709(334757)	0.00318731	-0.0448555	0.0504822	0.895725	LOGISTIC-BINARY	PCT responsible for patient data: BUCKINGHAMSHIRE PCT	100091	Health-related outcomes	2000	Hospital inpatient	2001	Summary Administration	2001	Health-related outcomes > Hospital inpatient > Summary Administration
19201	NO	N/A	41272#R228	CAT-MUL	334669/88(334757)	0.0139072	-0.20175	0.215269	0.895817	LOGISTIC-BINARY	Operative procedures - OPCS4: R22.8 Other specified vacuum delivery	100091	Health-related outcomes	2000	Hospital inpatient	2005	Summary Operations	2005	Health-related outcomes > Hospital inpatient > Summary Operations
19202	NO	N/A	41200#T071	CAT-MUL	334677/80(334757)	-0.0147739	-0.24448	0.198598	0.895823	LOGISTIC-BINARY	Operative procedures - main OPCS4: T07.1 Decortication of pleura	100091	Health-related outcomes	2000	Hospital inpatient	2005	Summary Operations	2005	Health-related outcomes > Hospital inpatient > Summary Operations
19203	NO	N/A	41256#708	CAT-MUL	334675/82(334757)	-0.0146109	-0.241676	0.196707	0.895876	LOGISTIC-BINARY	Operative procedures - main OPCS3: 708 Intra-uterine introduction	100091	Health-related outcomes	2000	Hospital inpatient	2005	Summary Operations	2005	Health-related outcomes > Hospital inpatient > Summary Operations
19204	NO	N/A	41200#V253	CAT-MUL	334503/254(334757)	-0.00826043	-0.134599	0.112968	0.895878	LOGISTIC-BINARY	Operative procedures - main OPCS4: V25.3 Primary posterior decompression of lumbar spine and intertransverse fusion of joint of lumbar spine	100091	Health-related outcomes	2000	Hospital inpatient	2005	Summary Operations	2005	Health-related outcomes > Hospital inpatient > Summary Operations
19205	NO	N/A	41200#D101	CAT-MUL	334737/20(334757)	0.0287358	-0.435126	0.431663	0.895881	LOGISTIC-BINARY	Operative procedures - main OPCS4: D10.1 Radical mastoidectomy NEC	100091	Health-related outcomes	2000	Hospital inpatient	2005	Summary Operations	2005	Health-related outcomes > Hospital inpatient > Summary Operations
19206	NO	N/A	20003#1140866122	CAT-MUL	332957/1759(334716)	-0.00314386	-0.0506006	0.0435878	0.895886	LOGISTIC-BINARY	Treatment/medication code: bendrofluazide	100000	UK Biobank Assessment Centre	100071	Verbal interview	100075	Medications	100075	UK Biobank Assessment Centre > Verbal interview > Medications
19207	NO	N/A	41272#W036	CAT-MUL	334487/270(334757)	-0.00801044	-0.130487	0.109673	0.89592	LOGISTIC-BINARY	Operative procedures - OPCS4: W03.6 Osteotomy of multiple metatarsals and fixation HFQ	100091	Health-related outcomes	2000	Hospital inpatient	2005	Summary Operations	2005	Health-related outcomes > Hospital inpatient > Summary Operations
19208	NO	N/A	41272#G143	CAT-MUL	334739/18(334757)	-0.0311521	-0.538096	0.402677	0.895922	LOGISTIC-BINARY	Operative procedures - OPCS4: G14.3 Fibreoptic endoscopic cauterisation of lesion of oesophagus	100091	Health-related outcomes	2000	Hospital inpatient	2005	Summary Operations	2005	Health-related outcomes > Hospital inpatient > Summary Operations
19209	NO	N/A	20084#472	CAT-MUL	35940/11550(47490)	0.00142742	-0.0200009	0.0227824	0.895943	LOGISTIC-BINARY	Vitamin and/or mineral supplement use: Fish oil	100089	Online follow-up	100090	Diet by 24-hour recall	100112	Vitamin/mineral supplements yesterday	100112	Online follow-up > Diet by 24-hour recall > Vitamin/mineral supplements yesterday
19210	NO	N/A	41229#59898	CAT-MUL	333724/1033(334757)	0.00411331	-0.0582037	0.0651975	0.896028	LOGISTIC-BINARY	PCT responsible for patient data: NOT APPLICABLE	100091	Health-related outcomes	2000	Hospital inpatient	2001	Summary Administration	2001	Health-related outcomes > Hospital inpatient > Summary Administration
19211	NO	N/A	41210#W562	CAT-MUL	334476/281(334757)	-0.00784293	-0.127913	0.107624	0.896097	LOGISTIC-BINARY	Operative procedures - secondary OPCS4: W56.2 Primary interposition arthroplasty of joint NEC	100091	Health-related outcomes	2000	Hospital inpatient	2005	Summary Operations	2005	Health-related outcomes > Hospital inpatient > Summary Operations
19212	NO	N/A	41272#M494	CAT-MUL	333060/1697(334757)	-0.0031883	-0.0514234	0.044293	0.896105	LOGISTIC-BINARY	Operative procedures - OPCS4: M49.4 Introduction of therapeutic substance into bladder	100091	Health-related outcomes	2000	Hospital inpatient	2005	Summary Operations	2005	Health-related outcomes > Hospital inpatient > Summary Operations
19213	NO	N/A	41210#P292	CAT-MUL	334738/19(334757)	-0.0306034	-0.528323	0.396943	0.896105	LOGISTIC-BINARY	Operative procedures - secondary OPCS4: P29.2 Colpotomy NEC	100091	Health-related outcomes	2000	Hospital inpatient	2005	Summary Operations	2005	Health-related outcomes > Hospital inpatient > Summary Operations
19214	NO	N/A	41200#M792	CAT-MUL	333816/941(334757)	0.00426191	-0.0603907	0.0675658	0.896105	LOGISTIC-BINARY	Operative procedures - main OPCS4: M79.2 Dilation of urethra NEC	100091	Health-related outcomes	2000	Hospital inpatient	2005	Summary Operations	2005	Health-related outcomes > Hospital inpatient > Summary Operations
19215	NO	N/A	41272#O273	CAT-MUL	334733/24(334757)	0.026257	-0.395633	0.397307	0.896109	LOGISTIC-BINARY	Operative procedures - OPCS4: O27.3 Repair of capsule and anterior labrum for stabilisation of glenohumeral joint	100091	Health-related outcomes	2000	Hospital inpatient	2005	Summary Operations	2005	Health-related outcomes > Hospital inpatient > Summary Operations
19216	NO	N/A	130022	DATE	334353/404(334757)	-0.00651232	-0.105912	0.0897273	0.896146	LOGISTIC-BINARY	Date A16 first reported (respiratory tuberculosis, not confirmed bacteriologically or histologically)	2401	Health-related outcomes		First occurrences		First occurrences	2401	Health-related outcomes > First occurrences > Certain infectious and parasitic diseases
19217	NO	N/A	41210#Z684	CAT-MUL	334668/89(334757)	0.013692	-0.199662	0.21295	0.896339	LOGISTIC-BINARY	Operative procedures - secondary OPCS4: Z68.4 Glenoid cavity of scapula	100091	Health-related outcomes	2000	Hospital inpatient	2005	Summary Operations	2005	Health-related outcomes > Hospital inpatient > Summary Operations
19218	NO	N/A	41272#Z684	CAT-MUL	334668/89(334757)	0.013692	-0.199662	0.21295	0.896339	LOGISTIC-BINARY	Operative procedures - OPCS4: Z68.4 Glenoid cavity of scapula	100091	Health-related outcomes	2000	Hospital inpatient	2005	Summary Operations	2005	Health-related outcomes > Hospital inpatient > Summary Operations
19219	NO	N/A	40006#C030	CAT-MUL	334739/18(334757)	0.0303766	-0.464803	0.45683	0.89638	LOGISTIC-BINARY	Type of cancer: ICD10: C03.0 Upper gum	100091	Health-related outcomes	100092	Cancer register	100092	Cancer register	100092	Health-related outcomes > Cancer register
19220	NO	N/A	41272#S262	CAT-MUL	334747/10(334757)	-0.0420066	-0.749632	0.532575	0.896419	LOGISTIC-BINARY	Operative procedures - OPCS4: S26.2 Axial pattern local subcutaneous pedicle flap of skin NEC	100091	Health-related outcomes	2000	Hospital inpatient	2005	Summary Operations	2005	Health-related outcomes > Hospital inpatient > Summary Operations
19221	NO	N/A	41272#E031	CAT-MUL	334157/600(334757)	-0.00532219	-0.0865467	0.0737695	0.896434	LOGISTIC-BINARY	Operative procedures - OPCS4: E03.1 Submucous excision of septum of nose	100091	Health-related outcomes	2000	Hospital inpatient	2005	Summary Operations	2005	Health-related outcomes > Hospital inpatient > Summary Operations
19222	NO	N/A	25905	CONTINUOUS	32267	-0.000700099	-0.0112431	0.00984286	0.896445	LINEAR	Volume of grey matter in Crus II Cerebellum (right)	1101	UK Biobank Assessment Centre		Imaging		Imaging	1101	UK Biobank Assessment Centre > Imaging > Brain MRI > T1 structural brain MRI > Regional grey matter volumes (FAST)
19223	NO	N/A	41200#U118	CAT-MUL	334747/10(334757)	0.0402918	-0.635674	0.595441	0.896498	LOGISTIC-BINARY	Operative procedures - main OPCS4: U11.8 Other specified diagnostic imaging of vascular system	100091	Health-related outcomes	2000	Hospital inpatient	2005	Summary Operations	2005	Health-related outcomes > Hospital inpatient > Summary Operations
19224	NO	N/A	41272#E039	CAT-MUL	334742/15(334757)	0.0330801	-0.511221	0.495627	0.896588	LOGISTIC-BINARY	Operative procedures - OPCS4: E03.9 Unspecified operations on septum of nose	100091	Health-related outcomes	2000	Hospital inpatient	2005	Summary Operations	2005	Health-related outcomes > Hospital inpatient > Summary Operations
19225	NO	N/A	41272#P247	CAT-MUL	334023/734(334757)	-0.00482936	-0.0786483	0.0672413	0.896735	LOGISTIC-BINARY	Operative procedures - OPCS4: P24.7 Sacrospinous fixation of vagina	100091	Health-related outcomes	2000	Hospital inpatient	2005	Summary Operations	2005	Health-related outcomes > Hospital inpatient > Summary Operations
19226	NO	N/A	131122	DATE	334477/280(334757)	-0.00777744	-0.12774	0.107591	0.89687	LOGISTIC-BINARY	Date G97 first reported (postprocedural disorders of nervous system, not elsewhere classified)	2406	Health-related outcomes		First occurrences		First occurrences	2406	Health-related outcomes > First occurrences > Nervous system disorders
19227	NO	N/A	41272#L305	CAT-MUL	334744/13(334757)	-0.0366195	-0.647749	0.471945	0.896911	LOGISTIC-BINARY	Operative procedures - OPCS4: L30.5 Operations on carotid body	100091	Health-related outcomes	2000	Hospital inpatient	2005	Summary Operations	2005	Health-related outcomes > Hospital inpatient > Summary Operations
19228	NO	N/A	41210#T721	CAT-MUL	334732/25(334757)	-0.026264	-0.452553	0.347089	0.896966	LOGISTIC-BINARY	Operative procedures - secondary OPCS4: T72.1 Reconstruction of sheath of tendon	100091	Health-related outcomes	2000	Hospital inpatient	2005	Summary Operations	2005	Health-related outcomes > Hospital inpatient > Summary Operations
19229	NO	N/A	41210#E543	CAT-MUL	334740/17(334757)	0.0310656	-0.47928	0.469133	0.896989	LOGISTIC-BINARY	Operative procedures - secondary OPCS4: E54.3 Lobectomy of lung	100091	Health-related outcomes	2000	Hospital inpatient	2005	Summary Operations	2005	Health-related outcomes > Hospital inpatient > Summary Operations
19230	NO	N/A	25899	CONTINUOUS	32267	-0.000673069	-0.0108685	0.00952234	0.897046	LINEAR	Volume of grey matter in VI Cerebellum (right)	1101	UK Biobank Assessment Centre		Imaging		Imaging	1101	UK Biobank Assessment Centre > Imaging > Brain MRI > T1 structural brain MRI > Regional grey matter volumes (FAST)
19231	NO	N/A	41200#U192	CAT-MUL	334744/13(334757)	-0.0366597	-0.649333	0.47315	0.897077	LOGISTIC-BINARY	Operative procedures - main OPCS4: U19.2 24 hour ambulatory electrocardiography	100091	Health-related outcomes	2000	Hospital inpatient	2005	Summary Operations	2005	Health-related outcomes > Hospital inpatient > Summary Operations
19232	NO	N/A	41272#X329	CAT-MUL	334743/14(334757)	0.0341389	-0.532161	0.513505	0.89715	LOGISTIC-BINARY	Operative procedures - OPCS4: X32.9 Unspecified exchange blood transfusion	100091	Health-related outcomes	2000	Hospital inpatient	2005	Summary Operations	2005	Health-related outcomes > Hospital inpatient > Summary Operations
19233	NO	N/A	22617#1137	CAT-MUL	82953/1184(84137)	-0.00378991	-0.0618423	0.0531719	0.897208	LOGISTIC-BINARY	Job code - historical: Research and development managers	100089	Online follow-up	123	Work environment	130	Employment history	130	Online follow-up > Work environment > Employment history
19234	NO	N/A	41210#S368	CAT-MUL	334699/58(334757)	0.0168128	-0.249843	0.261819	0.897248	LOGISTIC-BINARY	Operative procedures - secondary OPCS4: S36.8 Other specified other autograft of skin	100091	Health-related outcomes	2000	Hospital inpatient	2005	Summary Operations	2005	Health-related outcomes > Hospital inpatient > Summary Operations
19235	NO	N/A	27801	CONTINUOUS	41892	0.000627206	-0.00889333	0.0101477	0.897259	LINEAR	Overall macular thickness (right)	100078	Assessment Centre	100079	Physical measures	100079	Physical measures	100079	Assessment Centre > Physical measures > Eye measures > Retinal optical coherence tomography > Derived OCT measures
19236	NO	N/A	4122	CONTINUOUS	105573	0.000387694	-0.00550107	0.00627646	0.897328	LINEAR	Speed of sound through heel (right)	100000	UK Biobank Assessment Centre	100006	Physical measures	100018	Bone-densitometry of heel	100018	UK Biobank Assessment Centre > Physical measures > Bone-densitometry of heel
19237	NO	N/A	20003#1141171038	CAT-MUL	334644/72(334716)	-0.0152584	-0.257046	0.20849	0.897567	LOGISTIC-BINARY	Treatment/medication code: oxycodone hydrochloride	100000	UK Biobank Assessment Centre	100071	Verbal interview	100075	Medications	100075	UK Biobank Assessment Centre > Verbal interview > Medications
19238	NO	N/A	41210#C904	CAT-MUL	333712/1045(334757)	0.00399536	-0.0574564	0.0642331	0.897579	LOGISTIC-BINARY	Operative procedures - secondary OPCS4: C90.4 Peribulbar anaesthetic	100091	Health-related outcomes	2000	Hospital inpatient	2005	Summary Operations	2005	Health-related outcomes > Hospital inpatient > Summary Operations
19239	NO	N/A	41272#C904	CAT-MUL	333712/1045(334757)	0.00399536	-0.0574564	0.0642331	0.897579	LOGISTIC-BINARY	Operative procedures - OPCS4: C90.4 Peribulbar anaesthetic	100091	Health-related outcomes	2000	Hospital inpatient	2005	Summary Operations	2005	Health-related outcomes > Hospital inpatient > Summary Operations
19240	NO	N/A	20277#8132	CAT-MUL	215231/198(215429)	0.00912005	-0.133045	0.144911	0.897588	LOGISTIC-BINARY	Job code at visit: Assemblers (vehicles and metal goods)	100000	UK Biobank Assessment Centre	100071	Verbal interview	100073	Employment	100073	UK Biobank Assessment Centre > Verbal interview > Employment
19241	NO	N/A	41272#G541	CAT-MUL	334723/34(334757)	0.0218519	-0.330853	0.337959	0.897667	LOGISTIC-BINARY	Operative procedures - OPCS4: G54.1 Endoscopic extirpation of lesion of duodenum	100091	Health-related outcomes	2000	Hospital inpatient	2005	Summary Operations	2005	Health-related outcomes > Hospital inpatient > Summary Operations
19242	NO	N/A	20003#1140870196	CAT-MUL	334530/186(334716)	-0.00948028	-0.157556	0.131631	0.89767	LOGISTIC-BINARY	Treatment/medication code: zoladex 3.6mg implant	100000	UK Biobank Assessment Centre	100071	Verbal interview	100075	Medications	100075	UK Biobank Assessment Centre > Verbal interview > Medications
19243	NO	N/A	41200#T818	CAT-MUL	334714/43(334757)	-0.0197818	-0.337404	0.26756	0.897672	LOGISTIC-BINARY	Operative procedures - main OPCS4: T81.8 Other specified biopsy of muscle	100091	Health-related outcomes	2000	Hospital inpatient	2005	Summary Operations	2005	Health-related outcomes > Hospital inpatient > Summary Operations
19244	NO	N/A	41210#T301	CAT-MUL	334601/156(334757)	-0.0103646	-0.172633	0.143613	0.897683	LOGISTIC-BINARY	Operative procedures - secondary OPCS4: T30.1 Reopening of abdomen and re-exploration of intra-abdominal operation site and surgical arrest of postoperative bleeding	100091	Health-related outcomes	2000	Hospital inpatient	2005	Summary Operations	2005	Health-related outcomes > Hospital inpatient > Summary Operations
19245	NO	N/A	41200#G749	CAT-MUL	334740/17(334757)	0.0307287	-0.478268	0.467129	0.897786	LOGISTIC-BINARY	Operative procedures - main OPCS4: G74.9 Unspecified creation of artificial opening into ileum	100091	Health-related outcomes	2000	Hospital inpatient	2005	Summary Operations	2005	Health-related outcomes > Hospital inpatient > Summary Operations
19246	NO	N/A	41210#C451	CAT-MUL	334745/12(334757)	-0.0380564	-0.681369	0.493435	0.897792	LOGISTIC-BINARY	Operative procedures - secondary OPCS4: C45.1 Superficial keratectomy	100091	Health-related outcomes	2000	Hospital inpatient	2005	Summary Operations	2005	Health-related outcomes > Hospital inpatient > Summary Operations
19247	NO	N/A	41210#W693	CAT-MUL	334102/655(334757)	-0.00503632	-0.082967	0.0709287	0.897904	LOGISTIC-BINARY	Operative procedures - secondary OPCS4: W69.3 Partial synovectomy	100091	Health-related outcomes	2000	Hospital inpatient	2005	Summary Operations	2005	Health-related outcomes > Hospital inpatient > Summary Operations
19248	NO	N/A	20003#1140868422	CAT-MUL	334684/32(334716)	0.0226162	-0.343823	0.350332	0.897938	LOGISTIC-BINARY	Treatment/medication code: harmogen 1.5mg tablet	100000	UK Biobank Assessment Centre	100071	Verbal interview	100075	Medications	100075	UK Biobank Assessment Centre > Verbal interview > Medications
19249	NO	N/A	41210#V404	CAT-MUL	334625/132(334757)	-0.0112519	-0.188425	0.156063	0.898012	LOGISTIC-BINARY	Operative procedures - secondary OPCS4: V40.4 Posterior instrumented fusion of lumbar spine NEC	100091	Health-related outcomes	2000	Hospital inpatient	2005	Summary Operations	2005	Health-related outcomes > Hospital inpatient > Summary Operations
19250	NO	N/A	6179#4	CAT-MUL	320795/13087(333882)	-0.00114468	-0.0187081	0.0163248	0.898084	LOGISTIC-BINARY	Mineral and other dietary supplements: Zinc	100000	UK Biobank Assessment Centre	100025	Touchscreen	100036	Health and medical history	100045	UK Biobank Assessment Centre > Touchscreen > Health and medical history > Medication
19251	NO	N/A	41210#X502	CAT-MUL	334717/40(334757)	-0.02049	-0.351539	0.27781	0.898085	LOGISTIC-BINARY	Operative procedures - secondary OPCS4: X50.2 External cardioversion NEC	100091	Health-related outcomes	2000	Hospital inpatient	2005	Summary Operations	2005	Health-related outcomes > Hospital inpatient > Summary Operations
19252	NO	N/A	20003#1140878418	CAT-MUL	334690/26(334716)	-0.0253866	-0.441113	0.340153	0.89811	LOGISTIC-BINARY	Treatment/medication code: alphosyl hc cream	100000	UK Biobank Assessment Centre	100071	Verbal interview	100075	Medications	100075	UK Biobank Assessment Centre > Verbal interview > Medications
19253	NO	N/A	20003#1141171052	CAT-MUL	334703/13(334716)	0.0345827	-0.547409	0.524276	0.898283	LOGISTIC-BINARY	Treatment/medication code: oxycontin 40mg m/r tablet	100000	UK Biobank Assessment Centre	100071	Verbal interview	100075	Medications	100075	UK Biobank Assessment Centre > Verbal interview > Medications
19254	NO	N/A	41272#E506	CAT-MUL	334741/16(334757)	-0.0326466	-0.579739	0.43069	0.898352	LOGISTIC-BINARY	Operative procedures - OPCS4: E50.6 Endoscopic irrigation of lower respiratory tract using rigid bronchoscope	100091	Health-related outcomes	2000	Hospital inpatient	2005	Summary Operations	2005	Health-related outcomes > Hospital inpatient > Summary Operations
19255	NO	N/A	41210#U518	CAT-MUL	334737/20(334757)	-0.0290009	-0.510229	0.386452	0.898405	LOGISTIC-BINARY	Operative procedures - secondary OPCS4: U51.8 Other specified rehabilitation for neurological disorders	100091	Health-related outcomes	2000	Hospital inpatient	2005	Summary Operations	2005	Health-related outcomes > Hospital inpatient > Summary Operations
19256	NO	N/A	41200#G218	CAT-MUL	334649/108(334757)	0.0121701	-0.180682	0.193488	0.898412	LOGISTIC-BINARY	Operative procedures - main OPCS4: G21.8 Other specified other operations on oesophagus	100091	Health-related outcomes	2000	Hospital inpatient	2005	Summary Operations	2005	Health-related outcomes > Hospital inpatient > Summary Operations
19257	NO	N/A	41200#B274	CAT-MUL	331630/3127(334757)	0.00230803	-0.0333379	0.0375518	0.89844	LOGISTIC-BINARY	Operative procedures - main OPCS4: B27.4 Total mastectomy NEC	100091	Health-related outcomes	2000	Hospital inpatient	2005	Summary Operations	2005	Health-related outcomes > Hospital inpatient > Summary Operations
19258	NO	N/A	20410	INTEGER	4384	-0.00158665	-0.025959	0.0227857	0.898447	LINEAR	Age when known person last commented about drinking habits	100089	Online follow-up	136	Mental health	142	Alcohol use	142	Online follow-up > Mental health > Alcohol use
19259	NO	N/A	41272#J407	CAT-MUL	334727/30(334757)	-0.0235382	-0.408769	0.317786	0.898472	LOGISTIC-BINARY	Operative procedures - OPCS4: J40.7 Endoscopic retrograde renewal of expanding metal stent in bile duct	100091	Health-related outcomes	2000	Hospital inpatient	2005	Summary Operations	2005	Health-related outcomes > Hospital inpatient > Summary Operations
19260	NO	N/A	22601#42133407	CAT-MUL	83998/139(84137)	-0.0109867	-0.184664	0.153232	0.898474	LOGISTIC-BINARY	Job coding: school secretary, clerical assistant, school registry assistant	100089	Online follow-up	123	Work environment	130	Employment history	130	Online follow-up > Work environment > Employment history
19261	NO	N/A	41272#T599	CAT-MUL	334729/28(334757)	-0.0243597	-0.4241	0.32881	0.89857	LOGISTIC-BINARY	Operative procedures - OPCS4: T59.9 Unspecified excision of ganglion	100091	Health-related outcomes	2000	Hospital inpatient	2005	Summary Operations	2005	Health-related outcomes > Hospital inpatient > Summary Operations
19262	NO	N/A	20003#1140871638	CAT-MUL	334703/13(334716)	0.0346371	-0.550599	0.526689	0.898626	LOGISTIC-BINARY	Treatment/medication code: napratec tablet combination pack	100000	UK Biobank Assessment Centre	100071	Verbal interview	100075	Medications	100075	UK Biobank Assessment Centre > Verbal interview > Medications
19263	NO	N/A	41200#S476	CAT-MUL	334711/46(334757)	-0.0189674	-0.325962	0.259578	0.898649	LOGISTIC-BINARY	Operative procedures - main OPCS4: S47.6 Incision of skin NEC	100091	Health-related outcomes	2000	Hospital inpatient	2005	Summary Operations	2005	Health-related outcomes > Hospital inpatient > Summary Operations
19264	NO	N/A	41200#A091	CAT-MUL	334657/100(334757)	-0.0128399	-0.217226	0.178512	0.898651	LOGISTIC-BINARY	Operative procedures - main OPCS4: A09.1 Implantation of neurostimulator into brain	100091	Health-related outcomes	2000	Hospital inpatient	2005	Summary Operations	2005	Health-related outcomes > Hospital inpatient > Summary Operations
19265	NO	N/A	41200#U403	CAT-MUL	334737/20(334757)	0.0281661	-0.439693	0.434188	0.898726	LOGISTIC-BINARY	Operative procedures - main OPCS4	100091	Health-related outcomes	2000	Hospital inpatient	2005	Summary Operations	2005	Health-related outcomes > Hospital inpatient > Summary Operations
19266	NO	N/A	41200#M812	CAT-MUL	334736/21(334757)	-0.0281829	-0.496772	0.377557	0.898778	LOGISTIC-BINARY	Operative procedures - main OPCS4: M81.2 Meatoplasty of urethra	100091	Health-related outcomes	2000	Hospital inpatient	2005	Summary Operations	2005	Health-related outcomes > Hospital inpatient > Summary Operations
19267	NO	N/A	41200#S575	CAT-MUL	334592/165(334757)	0.0098677	-0.146154	0.158211	0.898784	LOGISTIC-BINARY	Operative procedures - main OPCS4: S57.5 Attention to dressing of skin NEC	100091	Health-related outcomes	2000	Hospital inpatient	2005	Summary Operations	2005	Health-related outcomes > Hospital inpatient > Summary Operations
19268	NO	N/A	20003#1140862770	CAT-MUL	334631/85(334716)	-0.0138596	-0.235584	0.192616	0.898866	LOGISTIC-BINARY	Treatment/medication code: zirtek 10mg tablet	100000	UK Biobank Assessment Centre	100071	Verbal interview	100075	Medications	100075	UK Biobank Assessment Centre > Verbal interview > Medications
19269	NO	N/A	41200#E068	CAT-MUL	334693/64(334757)	-0.0160005	-0.273552	0.221214	0.898901	LOGISTIC-BINARY	Operative procedures - main OPCS4: E06.8 Other specified packing of cavity of nose	100091	Health-related outcomes	2000	Hospital inpatient	2005	Summary Operations	2005	Health-related outcomes > Hospital inpatient > Summary Operations
19270	NO	N/A	41224#1	CAT-MUL	4067/226(4293)	-0.00870745	-0.146	0.123168	0.899002	LOGISTIC-BINARY	Intended delivery places: At a domestic address	100091	Health-related outcomes	2000	Hospital inpatient	2003	Summary Maternity	2003	Health-related outcomes > Hospital inpatient > Summary Maternity
19271	NO	N/A	6155#5	CAT-MUL	323732/9434(333166)	-0.00132843	-0.021925	0.0191362	0.89908	LOGISTIC-BINARY	Vitamin and mineral supplements: Vitamin E	100000	UK Biobank Assessment Centre	100025	Touchscreen	100036	Health and medical history	100045	UK Biobank Assessment Centre > Touchscreen > Health and medical history > Medication
19272	NO	N/A	41272#S188	CAT-MUL	334747/10(334757)	-0.0410144	-0.749966	0.53536	0.899108	LOGISTIC-BINARY	Operative procedures - OPCS4: S18.8 Other specified distant flap of skin and fascia	100091	Health-related outcomes	2000	Hospital inpatient	2005	Summary Operations	2005	Health-related outcomes > Hospital inpatient > Summary Operations
19273	NO	N/A	41210#T384	CAT-MUL	334741/16(334757)	-0.0322412	-0.57768	0.429858	0.899313	LOGISTIC-BINARY	Operative procedures - secondary OPCS4: T38.4 Repair of mesentery of colon	100091	Health-related outcomes	2000	Hospital inpatient	2005	Summary Operations	2005	Health-related outcomes > Hospital inpatient > Summary Operations
19274	NO	N/A	41210#Z696	CAT-MUL	334678/79(334757)	0.0140825	-0.212856	0.225106	0.899513	LOGISTIC-BINARY	Operative procedures - secondary OPCS4: Z69.6 Medial epicondyle of humerus	100091	Health-related outcomes	2000	Hospital inpatient	2005	Summary Operations	2005	Health-related outcomes > Hospital inpatient > Summary Operations
19275	NO	N/A	41272#Z696	CAT-MUL	334678/79(334757)	0.0140825	-0.212856	0.225106	0.899513	LOGISTIC-BINARY	Operative procedures - OPCS4: Z69.6 Medial epicondyle of humerus	100091	Health-related outcomes	2000	Hospital inpatient	2005	Summary Operations	2005	Health-related outcomes > Hospital inpatient > Summary Operations
19276	NO	N/A	20003#1140876424	CAT-MUL	334675/41(334716)	0.0194997	-0.299338	0.308141	0.899526	LOGISTIC-BINARY	Treatment/medication code: cocois ointment	100000	UK Biobank Assessment Centre	100071	Verbal interview	100075	Medications	100075	UK Biobank Assessment Centre > Verbal interview > Medications
19277	NO	N/A	41229#5N6	CAT-MUL	327496/7261(334757)	0.00150261	-0.0221218	0.0246425	0.899714	LOGISTIC-BINARY	PCT responsible for patient data: DERBYSHIRE COUNTY PCT	100091	Health-related outcomes	2000	Hospital inpatient	2001	Summary Administration	2001	Health-related outcomes > Hospital inpatient > Summary Administration
19278	NO	N/A	41210#Y413	CAT-MUL	334708/49(334757)	-0.0181497	-0.315316	0.252246	0.899955	LOGISTIC-BINARY	Operative procedures - secondary OPCS4: Y41.3 Endoscopic ultrasound examination of organ NOC	100091	Health-related outcomes	2000	Hospital inpatient	2005	Summary Operations	2005	Health-related outcomes > Hospital inpatient > Summary Operations
19279	NO	N/A	41272#Y413	CAT-MUL	334708/49(334757)	-0.0181497	-0.315316	0.252246	0.899955	LOGISTIC-BINARY	Operative procedures - OPCS4: Y41.3 Endoscopic ultrasound examination of organ NOC	100091	Health-related outcomes	2000	Hospital inpatient	2005	Summary Operations	2005	Health-related outcomes > Hospital inpatient > Summary Operations
19280	NO	N/A	20547#1	CAT-MUL	85555/23855(109410)	0.000934726	-0.0136802	0.0155122	0.900115	LOGISTIC-BINARY	Activities undertaken to treat depression: Talking therapies, such as psychotherapy, counselling, group therapy or CBT	100089	Online follow-up	136	Mental health	138	Depression	138	Online follow-up > Mental health > Depression
19281	NO	N/A	41272#V296	CAT-MUL	334730/27(334757)	0.0238513	-0.37367	0.375563	0.900163	LOGISTIC-BINARY	Operative procedures - OPCS4: V29.6 Primary microdiscectomy of cervical intervertebral disc	100091	Health-related outcomes	2000	Hospital inpatient	2005	Summary Operations	2005	Health-related outcomes > Hospital inpatient > Summary Operations
19282	NO	N/A	20004#1558	CAT-MUL	333580/1136(334716)	-0.00376202	-0.0631549	0.0544943	0.900236	LOGISTIC-BINARY	Operation code: sinus surgery	100000	UK Biobank Assessment Centre	100071	Verbal interview	100076	Operations	100076	UK Biobank Assessment Centre > Verbal interview > Operations
19283	NO	N/A	20003#1140883478	CAT-MUL	334652/64(334716)	-0.0157697	-0.27312	0.221319	0.900284	LOGISTIC-BINARY	Treatment/medication code: pyridostigmine	100000	UK Biobank Assessment Centre	100071	Verbal interview	100075	Medications	100075	UK Biobank Assessment Centre > Verbal interview > Medications
19284	NO	N/A	41272#W342	CAT-MUL	334743/14(334757)	0.0328315	-0.529315	0.50827	0.90031	LOGISTIC-BINARY	Operative procedures - OPCS4: W34.2 Allograft of bone marrow NEC	100091	Health-related outcomes	2000	Hospital inpatient	2005	Summary Operations	2005	Health-related outcomes > Hospital inpatient > Summary Operations
19285	NO	N/A	40011#8272	CAT-MUL	334742/15(334757)	-0.0326286	-0.591197	0.440045	0.900386	LOGISTIC-BINARY	Histology of cancer tumour: Pituitary carcinoma, NOS	100091	Health-related outcomes	100092	Cancer register	100092	Cancer register	100092	Health-related outcomes > Cancer register
19286	NO	N/A	41248#6004	CAT-MUL	319342/872(320214)	-0.00428369	-0.0721183	0.0621231	0.900437	LOGISTIC-BINARY	Destinations on discharge from hospital (recoded): Transfer within NHS provider: Surgical specialty	100091	Health-related outcomes	2000	Hospital inpatient	2001	Summary Administration	2001	Health-related outcomes > Hospital inpatient > Summary Administration
19287	NO	N/A	41200#S576	CAT-MUL	334718/39(334757)	0.0198838	-0.308747	0.316652	0.900444	LOGISTIC-BINARY	Operative procedures - main OPCS4: S57.6 Cleansing and sterilisation of skin NEC	100091	Health-related outcomes	2000	Hospital inpatient	2005	Summary Operations	2005	Health-related outcomes > Hospital inpatient > Summary Operations
19288	NO	N/A	20003#1140875868	CAT-MUL	334698/18(334716)	-0.0298519	-0.538241	0.405674	0.900558	LOGISTIC-BINARY	Treatment/medication code: acetazolamide	100000	UK Biobank Assessment Centre	100071	Verbal interview	100075	Medications	100075	UK Biobank Assessment Centre > Verbal interview > Medications
19289	NO	N/A	40006#C786	CAT-MUL	334716/41(334757)	0.0192988	-0.299703	0.308009	0.900587	LOGISTIC-BINARY	Type of cancer: ICD10: C78.6 Secondary malignant neoplasm of retroperitoneum and peritoneum	100091	Health-related outcomes	100092	Cancer register	100092	Cancer register	100092	Health-related outcomes > Cancer register
19290	NO	N/A	41210#E921	CAT-MUL	334718/39(334757)	0.0197854	-0.307971	0.315879	0.900703	LOGISTIC-BINARY	Operative procedures - secondary OPCS4: E92.1 Carbon monoxide transfer factor test	100091	Health-related outcomes	2000	Hospital inpatient	2005	Summary Operations	2005	Health-related outcomes > Hospital inpatient > Summary Operations
19291	NO	N/A	40006#C340	CAT-MUL	334656/101(334757)	0.0123407	-0.188046	0.200252	0.900714	LOGISTIC-BINARY	Type of cancer: ICD10: C34.0 Main bronchus	100091	Health-related outcomes	100092	Cancer register	100092	Cancer register	100092	Health-related outcomes > Cancer register
19292	NO	N/A	41272#Q148	CAT-MUL	334741/16(334757)	-0.0315029	-0.572005	0.426304	0.900735	LOGISTIC-BINARY	Operative procedures - OPCS4: Q14.8 Other specified introduction of abortifacient into uterine cavity	100091	Health-related outcomes	2000	Hospital inpatient	2005	Summary Operations	2005	Health-related outcomes > Hospital inpatient > Summary Operations
19293	NO	N/A	41210#Z339	CAT-MUL	334646/111(334757)	0.0117882	-0.179516	0.191723	0.900804	LOGISTIC-BINARY	Operative procedures - secondary OPCS4: Z33.9 Heart NEC	100091	Health-related outcomes	2000	Hospital inpatient	2005	Summary Operations	2005	Health-related outcomes > Hospital inpatient > Summary Operations
19294	NO	N/A	41272#Z339	CAT-MUL	334646/111(334757)	0.0117882	-0.179516	0.191723	0.900804	LOGISTIC-BINARY	Operative procedures - OPCS4: Z33.9 Heart NEC	100091	Health-related outcomes	2000	Hospital inpatient	2005	Summary Operations	2005	Health-related outcomes > Hospital inpatient > Summary Operations
19295	NO	N/A	41210#Z545	CAT-MUL	334694/63(334757)	0.0156147	-0.240496	0.251782	0.900817	LOGISTIC-BINARY	Operative procedures - secondary OPCS4: Z54.5 Triceps brachii	100091	Health-related outcomes	2000	Hospital inpatient	2005	Summary Operations	2005	Health-related outcomes > Hospital inpatient > Summary Operations
19296	NO	N/A	41272#Z545	CAT-MUL	334694/63(334757)	0.0156147	-0.240496	0.251782	0.900817	LOGISTIC-BINARY	Operative procedures - OPCS4: Z54.5 Triceps brachii	100091	Health-related outcomes	2000	Hospital inpatient	2005	Summary Operations	2005	Health-related outcomes > Hospital inpatient > Summary Operations
19297	NO	N/A	41200#M723	CAT-MUL	334719/38(334757)	0.0201561	-0.314548	0.321836	0.900822	LOGISTIC-BINARY	Operative procedures - main OPCS4: M72.3 Excision of lesion of urethra NEC	100091	Health-related outcomes	2000	Hospital inpatient	2005	Summary Operations	2005	Health-related outcomes > Hospital inpatient > Summary Operations
19298	NO	N/A	41200#A642	CAT-MUL	334397/360(334757)	-0.0065761	-0.111855	0.0951367	0.900852	LOGISTIC-BINARY	Operative procedures - main OPCS4: A64.2 Primary repair of peripheral nerve NEC	100091	Health-related outcomes	2000	Hospital inpatient	2005	Summary Operations	2005	Health-related outcomes > Hospital inpatient > Summary Operations
19299	NO	N/A	41200#H078	CAT-MUL	334733/24(334757)	-0.0256988	-0.45981	0.353534	0.900854	LOGISTIC-BINARY	Operative procedures - main OPCS4: H07.8 Other specified other excision of right hemicolon	100091	Health-related outcomes	2000	Hospital inpatient	2005	Summary Operations	2005	Health-related outcomes > Hospital inpatient > Summary Operations
19300	NO	N/A	41210#Z096	CAT-MUL	334676/81(334757)	0.0137259	-0.21036	0.22232	0.900861	LOGISTIC-BINARY	Operative procedures - secondary OPCS4: Z09.6 Anterior interosseous nerve	100091	Health-related outcomes	2000	Hospital inpatient	2005	Summary Operations	2005	Health-related outcomes > Hospital inpatient > Summary Operations
19301	NO	N/A	41272#Z096	CAT-MUL	334676/81(334757)	0.0137259	-0.21036	0.22232	0.900861	LOGISTIC-BINARY	Operative procedures - OPCS4: Z09.6 Anterior interosseous nerve	100091	Health-related outcomes	2000	Hospital inpatient	2005	Summary Operations	2005	Health-related outcomes > Hospital inpatient > Summary Operations
19302	NO	N/A	41272#L201	CAT-MUL	334734/23(334757)	0.0255809	-0.40629	0.403757	0.90087	LOGISTIC-BINARY	Operative procedures - OPCS4: L20.1 Emergency bypass of segment of ascending aorta by anastomosis of aorta to aorta NEC	100091	Health-related outcomes	2000	Hospital inpatient	2005	Summary Operations	2005	Health-related outcomes > Hospital inpatient > Summary Operations
19303	NO	N/A	3829	INTEGER	55760	0.00201586	0.00177477	0.00225696	0.900944	ORDERED-LOGISTIC	Number of stillbirths	100000	UK Biobank Assessment Centre	100025	Touchscreen	100068	Sex-specific factors	100069	UK Biobank Assessment Centre > Touchscreen > Sex-specific factors > Female-specific factors
19304	NO	N/A	41210#T768	CAT-MUL	334734/23(334757)	0.0255641	-0.406582	0.404238	0.901034	LOGISTIC-BINARY	Operative procedures - secondary OPCS4: T76.8 Other specified transplantation of muscle	100091	Health-related outcomes	2000	Hospital inpatient	2005	Summary Operations	2005	Health-related outcomes > Hospital inpatient > Summary Operations
19305	NO	N/A	100940	CAT-SIN	6750/40740(47490)	0.00164759	-0.0242446	0.0277002	0.901047	LOGISTIC-BINARY	Bread consumed	100089	Online follow-up	100090	Diet by 24-hour recall	100101	Bread/pasta/rice yesterday	100101	Online follow-up > Diet by 24-hour recall > Bread/pasta/rice yesterday
19306	NO	N/A	41200#W204	CAT-MUL	334722/35(334757)	-0.0212333	-0.375969	0.2963	0.901071	LOGISTIC-BINARY	Operative procedures - main OPCS4: W20.4 Primary open reduction of fracture of long bone and complex extramedullary fixation NEC	100091	Health-related outcomes	2000	Hospital inpatient	2005	Summary Operations	2005	Health-related outcomes > Hospital inpatient > Summary Operations
19307	NO	N/A	41272#W204	CAT-MUL	334722/35(334757)	-0.0212333	-0.375969	0.2963	0.901071	LOGISTIC-BINARY	Operative procedures - OPCS4: W20.4 Primary open reduction of fracture of long bone and complex extramedullary fixation NEC	100091	Health-related outcomes	2000	Hospital inpatient	2005	Summary Operations	2005	Health-related outcomes > Hospital inpatient > Summary Operations
19308	NO	N/A	41272#Q123	CAT-MUL	334572/185(334757)	0.00910838	-0.138111	0.149459	0.901113	LOGISTIC-BINARY	Operative procedures - OPCS4: Q12.3 Removal of displaced intrauterine contraceptive device NEC	100091	Health-related outcomes	2000	Hospital inpatient	2005	Summary Operations	2005	Health-related outcomes > Hospital inpatient > Summary Operations
19309	NO	N/A	41272#W808	CAT-MUL	334737/20(334757)	-0.0280929	-0.508073	0.386013	0.901304	LOGISTIC-BINARY	Operative procedures - OPCS4: W80.8 Other specified debridement and irrigation of joint	100091	Health-related outcomes	2000	Hospital inpatient	2005	Summary Operations	2005	Health-related outcomes > Hospital inpatient > Summary Operations
19310	NO	N/A	41272#Q353	CAT-MUL	334556/201(334757)	0.00868372	-0.131784	0.142932	0.901318	LOGISTIC-BINARY	Operative procedures - OPCS4: Q35.3 Endoscopic bilateral ringing of fallopian tubes	100091	Health-related outcomes	2000	Hospital inpatient	2005	Summary Operations	2005	Health-related outcomes > Hospital inpatient > Summary Operations
19311	NO	N/A	41200#S681	CAT-MUL	334590/167(334757)	0.00953731	-0.145137	0.156672	0.901322	LOGISTIC-BINARY	Operative procedures - main OPCS4: S68.1 Total excision of nail	100091	Health-related outcomes	2000	Hospital inpatient	2005	Summary Operations	2005	Health-related outcomes > Hospital inpatient > Summary Operations
19312	NO	N/A	41272#J031	CAT-MUL	334663/94(334757)	-0.0128878	-0.223869	0.184241	0.901334	LOGISTIC-BINARY	Operative procedures - OPCS4: J03.1 Excision of lesion of liver NEC	100091	Health-related outcomes	2000	Hospital inpatient	2005	Summary Operations	2005	Health-related outcomes > Hospital inpatient > Summary Operations
19313	NO	N/A	23285	INTEGER	27794	-0.000480863	-0.00808806	0.00712634	0.901397	LINEAR	Trunk lean mass	100000	UK Biobank Assessment Centre	100003	Imaging	103	DXA assessment	124	UK Biobank Assessment Centre > Imaging > DXA assessment > Body composition by DXA
19314	NO	N/A	41210#Y409	CAT-MUL	334679/78(334757)	0.0139397	-0.215081	0.226811	0.901409	LOGISTIC-BINARY	Operative procedures - secondary OPCS4: Y40.9 Unspecified dilation of organ NOC	100091	Health-related outcomes	2000	Hospital inpatient	2005	Summary Operations	2005	Health-related outcomes > Hospital inpatient > Summary Operations
19315	NO	N/A	41272#Y409	CAT-MUL	334679/78(334757)	0.0139397	-0.215081	0.226811	0.901409	LOGISTIC-BINARY	Operative procedures - OPCS4: Y40.9 Unspecified dilation of organ NOC	100091	Health-related outcomes	2000	Hospital inpatient	2005	Summary Operations	2005	Health-related outcomes > Hospital inpatient > Summary Operations
19316	NO	N/A	41273#176	CAT-MUL	334747/10(334757)	-0.0398747	-0.744995	0.534419	0.901499	LOGISTIC-BINARY	Operative procedures - OPCS3: 176 Other extraction of lens, not elsewhere classified	100091	Health-related outcomes	2000	Hospital inpatient	2005	Summary Operations	2005	Health-related outcomes > Hospital inpatient > Summary Operations
19317	NO	N/A	20004#1297	CAT-MUL	325095/9621(334716)	-0.00128217	-0.021652	0.0189587	0.901501	LOGISTIC-BINARY	Operation code: muscle/soft tissue surgery	100000	UK Biobank Assessment Centre	100071	Verbal interview	100076	Operations	100076	UK Biobank Assessment Centre > Verbal interview > Operations
19318	NO	N/A	41272#H011	CAT-MUL	334427/330(334757)	0.00678877	-0.102689	0.112433	0.901507	LOGISTIC-BINARY	Operative procedures - OPCS4: H01.1 Emergency excision of abnormal appendix and drainage HFQ	100091	Health-related outcomes	2000	Hospital inpatient	2005	Summary Operations	2005	Health-related outcomes > Hospital inpatient > Summary Operations
19319	NO	N/A	41200#E141	CAT-MUL	334735/22(334757)	-0.0266546	-0.481352	0.368701	0.901552	LOGISTIC-BINARY	Operative procedures - main OPCS4: E14.1 External frontoethmoidectomy	100091	Health-related outcomes	2000	Hospital inpatient	2005	Summary Operations	2005	Health-related outcomes > Hospital inpatient > Summary Operations
19320	NO	N/A	41210#X529	CAT-MUL	334620/137(334757)	-0.0106173	-0.183771	0.153105	0.901571	LOGISTIC-BINARY	Operative procedures - secondary OPCS4: X52.9 Unspecified oxygen therapy	100091	Health-related outcomes	2000	Hospital inpatient	2005	Summary Operations	2005	Health-related outcomes > Hospital inpatient > Summary Operations
19321	NO	N/A	22617#4134	CAT-MUL	83733/404(84137)	-0.00616708	-0.105664	0.0901075	0.901688	LOGISTIC-BINARY	Job code - historical: Transport and distribution clerks	100089	Online follow-up	123	Work environment	130	Employment history	130	Online follow-up > Work environment > Employment history
19322	NO	N/A	130654	DATE	334742/15(334757)	0.0314149	-0.513138	0.49324	0.901697	LOGISTIC-BINARY	Date D67 first reported (hereditary factor ix deficiency)	2403	Health-related outcomes		First occurrences		First occurrences	2403	Health-related outcomes > First occurrences > Blood, blood-forming organs and certain immune disorders
19323	NO	N/A	41200#X093	CAT-MUL	334614/143(334757)	0.0102674	-0.157403	0.169119	0.901802	LOGISTIC-BINARY	Operative procedures - main OPCS4: X09.3 Amputation of leg above knee	100091	Health-related outcomes	2000	Hospital inpatient	2005	Summary Operations	2005	Health-related outcomes > Hospital inpatient > Summary Operations
19324	NO	N/A	41256#493	CAT-MUL	334691/66(334757)	-0.0152676	-0.26824	0.218218	0.901874	LOGISTIC-BINARY	Operative procedures - main OPCS3: 493 Haemorrhoidectomy	100091	Health-related outcomes	2000	Hospital inpatient	2005	Summary Operations	2005	Health-related outcomes > Hospital inpatient > Summary Operations
19325	NO	N/A	131976	DATE	333916/841(334757)	0.00424777	-0.0640669	0.0710512	0.901906	LOGISTIC-BINARY	Date M87 first reported (osteonecrosis)	2413	Health-related outcomes		First occurrences		First occurrences	2413	Health-related outcomes > First occurrences > Musculoskeletal system and connective tissue disorders
19326	NO	N/A	41200#F444	CAT-MUL	334393/364(334757)	0.00643613	-0.0977061	0.107104	0.901912	LOGISTIC-BINARY	Operative procedures - main OPCS4: F44.4 Excision of submandibular gland	100091	Health-related outcomes	2000	Hospital inpatient	2005	Summary Operations	2005	Health-related outcomes > Hospital inpatient > Summary Operations
19327	NO	N/A	41272#J699	CAT-MUL	334588/169(334757)	0.00946419	-0.144941	0.156362	0.90192	LOGISTIC-BINARY	Operative procedures - OPCS4: J69.9 Unspecified total excision of spleen	100091	Health-related outcomes	2000	Hospital inpatient	2005	Summary Operations	2005	Health-related outcomes > Hospital inpatient > Summary Operations
19328	NO	N/A	131756	DATE	334511/246(334757)	0.00784238	-0.11953	0.130071	0.901921	LOGISTIC-BINARY	Date L51 first reported (erythema multiforme)	2412	Health-related outcomes		First occurrences		First occurrences	2412	Health-related outcomes > First occurrences > Skin and subcutaneous tissue disorders
19329	NO	N/A	20277#1185	CAT-MUL	215005/424(215429)	-0.00600973	-0.10319	0.0881394	0.901972	LOGISTIC-BINARY	Job code at visit: Residential and day care managers	100000	UK Biobank Assessment Centre	100071	Verbal interview	100073	Employment	100073	UK Biobank Assessment Centre > Verbal interview > Employment
19330	NO	N/A	40013#2323	CAT-MUL	334741/16(334757)	-0.0316856	-0.581686	0.436119	0.902056	LOGISTIC-BINARY	Type of cancer: ICD9: 2323 Carcinoma in situ of skin of other and unspecified parts of face	100091	Health-related outcomes	100092	Cancer register	100092	Cancer register	100092	Health-related outcomes > Cancer register
19331	NO	N/A	20084#473	CAT-MUL	40140/7350(47490)	-0.00158964	-0.0269904	0.0236702	0.902103	LOGISTIC-BINARY	Vitamin and/or mineral supplement use: Glucosamine/chondroitin	100089	Online follow-up	100090	Diet by 24-hour recall	100112	Vitamin/mineral supplements yesterday	100112	Online follow-up > Diet by 24-hour recall > Vitamin/mineral supplements yesterday
19332	NO	N/A	41272#S151	CAT-MUL	333719/1038(334757)	-0.0038246	-0.0655675	0.056682	0.902382	LOGISTIC-BINARY	Operative procedures - OPCS4: S15.1 Biopsy of lesion of skin of head or neck NEC	100091	Health-related outcomes	2000	Hospital inpatient	2005	Summary Operations	2005	Health-related outcomes > Hospital inpatient > Summary Operations
19333	NO	N/A	20003#1141177526	CAT-MUL	333616/1100(334716)	0.00370215	-0.0560472	0.0622978	0.90239	LOGISTIC-BINARY	Treatment/medication code: esomeprazole	100000	UK Biobank Assessment Centre	100071	Verbal interview	100075	Medications	100075	UK Biobank Assessment Centre > Verbal interview > Medications
19334	NO	N/A	41200#R228	CAT-MUL	334675/82(334757)	0.0134958	-0.21041	0.222045	0.902461	LOGISTIC-BINARY	Operative procedures - main OPCS4: R22.8 Other specified vacuum delivery	100091	Health-related outcomes	2000	Hospital inpatient	2005	Summary Operations	2005	Health-related outcomes > Hospital inpatient > Summary Operations
19335	NO	N/A	41272#B085	CAT-MUL	334613/144(334757)	0.0101643	-0.15694	0.168509	0.902466	LOGISTIC-BINARY	Operative procedures - OPCS4: B08.5 Isthmectomy of thyroid gland	100091	Health-related outcomes	2000	Hospital inpatient	2005	Summary Operations	2005	Health-related outcomes > Hospital inpatient > Summary Operations
19336	NO	N/A	20003#1140871050	CAT-MUL	331587/3129(334716)	0.00221968	-0.0335059	0.0375427	0.902523	LOGISTIC-BINARY	Treatment/medication code: calcichew d3 tablet	100000	UK Biobank Assessment Centre	100071	Verbal interview	100075	Medications	100075	UK Biobank Assessment Centre > Verbal interview > Medications
19337	NO	N/A	41272#T718	CAT-MUL	334735/22(334757)	-0.0265109	-0.483581	0.370472	0.902536	LOGISTIC-BINARY	Operative procedures - OPCS4: T71.8 Other specified excision of sheath of tendon	100091	Health-related outcomes	2000	Hospital inpatient	2005	Summary Operations	2005	Health-related outcomes > Hospital inpatient > Summary Operations
19338	NO	N/A	20003#1140870958	CAT-MUL	334685/31(334716)	-0.0223294	-0.402595	0.315445	0.902537	LOGISTIC-BINARY	Treatment/medication code: one-alpha 250nanograms capsule	100000	UK Biobank Assessment Centre	100071	Verbal interview	100075	Medications	100075	UK Biobank Assessment Centre > Verbal interview > Medications
19339	NO	N/A	20003#1140870786	CAT-MUL	334704/12(334716)	-0.0359973	-0.673874	0.491604	0.902541	LOGISTIC-BINARY	Treatment/medication code: ketovite tablet	100000	UK Biobank Assessment Centre	100071	Verbal interview	100075	Medications	100075	UK Biobank Assessment Centre > Verbal interview > Medications
19340	NO	N/A	20277#8212	CAT-MUL	214278/1151(215429)	0.00362406	-0.0549795	0.0611322	0.902611	LOGISTIC-BINARY	Job code at visit: Van drivers	100000	UK Biobank Assessment Centre	100071	Verbal interview	100073	Employment	100073	UK Biobank Assessment Centre > Verbal interview > Employment
19341	NO	N/A	41210#C721	CAT-MUL	334717/40(334757)	0.0192719	-0.306741	0.313846	0.902767	LOGISTIC-BINARY	Operative procedures - secondary OPCS4: C72.1 Forceps extraction of lens	100091	Health-related outcomes	2000	Hospital inpatient	2005	Summary Operations	2005	Health-related outcomes > Hospital inpatient > Summary Operations
19342	NO	N/A	22601#91492769	CAT-MUL	84112/25(84137)	0.0239747	-0.388982	0.386675	0.903016	LOGISTIC-BINARY	Job coding: storesman, warehouseman, porter	100089	Online follow-up	123	Work environment	130	Employment history	130	Online follow-up > Work environment > Employment history
19343	NO	N/A	41210#W598	CAT-MUL	334732/25(334757)	0.0241549	-0.391694	0.39035	0.903095	LOGISTIC-BINARY	Operative procedures - secondary OPCS4: W59.8 Other specified fusion of joint of toe	100091	Health-related outcomes	2000	Hospital inpatient	2005	Summary Operations	2005	Health-related outcomes > Hospital inpatient > Summary Operations
19344	NO	N/A	41272#C185	CAT-MUL	334721/36(334757)	-0.0204447	-0.36883	0.292066	0.903108	LOGISTIC-BINARY	Operative procedures - OPCS4: C18.5 Tarsomullerectomy	100091	Health-related outcomes	2000	Hospital inpatient	2005	Summary Operations	2005	Health-related outcomes > Hospital inpatient > Summary Operations
19345	NO	N/A	6072-1	CAT-SIN	42967/50223	-999	-999	-999	0.90312	MULTINOMIAL-LOGISTIC	OCT measured (left)	100000	UK Biobank Assessment Centre	100006	Physical measures	100013	Eye measures	100016	UK Biobank Assessment Centre > Physical measures > Eye measures > Retinal optical coherence tomography
19346	NO	N/A	41272#M705	CAT-MUL	334519/238(334757)	-0.00790003	-0.137879	0.116721	0.903132	LOGISTIC-BINARY	Operative procedures - OPCS4: M70.5 Massage of prostate	100091	Health-related outcomes	2000	Hospital inpatient	2005	Summary Operations	2005	Health-related outcomes > Hospital inpatient > Summary Operations
19347	NO	N/A	41258#914	CAT-MUL	334747/10(334757)	0.0376618	-0.636406	0.593297	0.903133	LOGISTIC-BINARY	Operative procedures - secondary OPCS3: 914 Excision of other lesion of skin or subcutaneous tissue	100091	Health-related outcomes	2000	Hospital inpatient	2005	Summary Operations	2005	Health-related outcomes > Hospital inpatient > Summary Operations
19348	NO	N/A	20004#1217	CAT-MUL	333631/1085(334716)	-0.00370738	-0.0640334	0.0554453	0.903176	LOGISTIC-BINARY	Operation code: removal of testicle/orchidectomy	100000	UK Biobank Assessment Centre	100071	Verbal interview	100076	Operations	100076	UK Biobank Assessment Centre > Verbal interview > Operations
19349	NO	N/A	41210#A605	CAT-MUL	334747/10(334757)	0.0377309	-0.638962	0.5944	0.903233	LOGISTIC-BINARY	Operative procedures - secondary OPCS4: A60.5 Injection of destructive substance into peripheral nerve	100091	Health-related outcomes	2000	Hospital inpatient	2005	Summary Operations	2005	Health-related outcomes > Hospital inpatient > Summary Operations
19350	NO	N/A	20003#1140926934	CAT-MUL	331935/2781(334716)	0.00233267	-0.0355389	0.0397583	0.903338	LOGISTIC-BINARY	Treatment/medication code: tamsulosin	100000	UK Biobank Assessment Centre	100071	Verbal interview	100075	Medications	100075	UK Biobank Assessment Centre > Verbal interview > Medications
19351	NO	N/A	40006#C189	CAT-MUL	334502/255(334757)	0.00757978	-0.117308	0.1275	0.90334	LOGISTIC-BINARY	Type of cancer: ICD10: C18.9 Colon, unspecified	100091	Health-related outcomes	100092	Cancer register	100092	Cancer register	100092	Health-related outcomes > Cancer register
19352	NO	N/A	41272#B295	CAT-MUL	334558/199(334757)	-0.00867009	-0.151976	0.128142	0.903363	LOGISTIC-BINARY	Operative procedures - OPCS4: B29.5 Revision of reconstruction of breast	100091	Health-related outcomes	2000	Hospital inpatient	2005	Summary Operations	2005	Health-related outcomes > Hospital inpatient > Summary Operations
19353	NO	N/A	22601#81152753	CAT-MUL	84100/37(84137)	-0.0200729	-0.363423	0.287288	0.903374	LOGISTIC-BINARY	Job coding: machine operator, rubber moulder, foreman	100089	Online follow-up	123	Work environment	130	Employment history	130	Online follow-up > Work environment > Employment history
19354	NO	N/A	22617#8115	CAT-MUL	84100/37(84137)	-0.0200729	-0.363423	0.287288	0.903374	LOGISTIC-BINARY	Job code - historical: Rubber process operatives	100089	Online follow-up	123	Work environment	130	Employment history	130	Online follow-up > Work environment > Employment history
19355	NO	N/A	20003#1141166200	CAT-MUL	334601/115(334716)	-0.0113736	-0.200899	0.166885	0.903392	LOGISTIC-BINARY	Treatment/medication code: implanon 68mg subdermal implant	100000	UK Biobank Assessment Centre	100071	Verbal interview	100075	Medications	100075	UK Biobank Assessment Centre > Verbal interview > Medications
19356	NO	N/A	22601#91322706	CAT-MUL	84126/11(84137)	0.0355142	-0.599954	0.562795	0.903405	LOGISTIC-BINARY	Job coding: cleaner, industrial cleaner	100089	Online follow-up	123	Work environment	130	Employment history	130	Online follow-up > Work environment > Employment history
19357	NO	N/A	41210#M135	CAT-MUL	334747/10(334757)	0.03802	-0.647833	0.598917	0.903542	LOGISTIC-BINARY	Operative procedures - secondary OPCS4: M13.5 Percutaneous injection of radiocontrast substance into kidney	100091	Health-related outcomes	2000	Hospital inpatient	2005	Summary Operations	2005	Health-related outcomes > Hospital inpatient > Summary Operations
19358	NO	N/A	40011#8543	CAT-MUL	334730/27(334757)	0.0231075	-0.375542	0.375883	0.90355	LOGISTIC-BINARY	Histology of cancer tumour: Paget disease and intraductal carcinoma	100091	Health-related outcomes	100092	Cancer register	100092	Cancer register	100092	Health-related outcomes > Cancer register
19359	NO	N/A	41248#3002	CAT-MUL	319929/144(320073)	0.0100431	-0.157028	0.168313	0.903591	LOGISTIC-BINARY	Destinations on discharge from hospital (recoded): High security psychiatric hospital: Other	100091	Health-related outcomes	2000	Hospital inpatient	2001	Summary Administration	2001	Health-related outcomes > Hospital inpatient > Summary Administration
19360	NO	N/A	20003#1140877890	CAT-MUL	334701/15(334716)	-0.0317716	-0.594854	0.443314	0.903631	LOGISTIC-BINARY	Treatment/medication code: transvasin cream	100000	UK Biobank Assessment Centre	100071	Verbal interview	100075	Medications	100075	UK Biobank Assessment Centre > Verbal interview > Medications
19361	NO	N/A	20003#1140911760	CAT-MUL	334703/13(334716)	-0.0342722	-0.645901	0.476257	0.903694	LOGISTIC-BINARY	Treatment/medication code: beechams powder	100000	UK Biobank Assessment Centre	100071	Verbal interview	100075	Medications	100075	UK Biobank Assessment Centre > Verbal interview > Medications
19362	NO	N/A	22601#34113149	CAT-MUL	84089/48(84137)	0.0172377	-0.276058	0.284196	0.90371	LOGISTIC-BINARY	Job coding: sculptor	100089	Online follow-up	123	Work environment	130	Employment history	130	Online follow-up > Work environment > Employment history
19363	NO	N/A	41272#S563	CAT-MUL	334650/107(334757)	0.0115906	-0.182599	0.194008	0.903846	LOGISTIC-BINARY	Operative procedures - OPCS4: S56.3 Toilet to skin of head or neck NEC	100091	Health-related outcomes	2000	Hospital inpatient	2005	Summary Operations	2005	Health-related outcomes > Hospital inpatient > Summary Operations
19364	NO	N/A	131840	DATE	334049/708(334757)	0.00453528	-0.0699908	0.0772655	0.903886	LOGISTIC-BINARY	Date M00 first reported (pyogenic arthritis)	2413	Health-related outcomes		First occurrences		First occurrences	2413	Health-related outcomes > First occurrences > Musculoskeletal system and connective tissue disorders
19365	NO	N/A	41200#S092	CAT-MUL	334613/144(334757)	0.0100381	-0.157525	0.168857	0.903946	LOGISTIC-BINARY	Operative procedures - main OPCS4: S09.2 Laser destruction of lesion of skin NEC	100091	Health-related outcomes	2000	Hospital inpatient	2005	Summary Operations	2005	Health-related outcomes > Hospital inpatient > Summary Operations
19366	NO	N/A	41273#1942	CAT-MUL	334707/50(334757)	0.0169102	-0.270994	0.280324	0.90403	LOGISTIC-BINARY	Operative procedures - OPCS3: 194.2 Middle ear operations, not elsewhere classified : reconstruction, not elsewhere classified	100091	Health-related outcomes	2000	Hospital inpatient	2005	Summary Operations	2005	Health-related outcomes > Hospital inpatient > Summary Operations
19367	NO	N/A	41246#1640	CAT-MUL	320614/52(320666)	0.016553	-0.265142	0.274626	0.904056	LOGISTIC-BINARY	Treatment speciality of consultant (recoded): Homeopathy	100091	Health-related outcomes	2000	Hospital inpatient	2001	Summary Administration	2001	Health-related outcomes > Hospital inpatient > Summary Administration
19368	NO	N/A	20087#161	CAT-MUL	46486/1004(47490)	0.00383734	-0.0592053	0.0656253	0.904071	LOGISTIC-BINARY	Types of spread used on bread/crackers: Low fat butter on bread/crackers	100089	Online follow-up	100090	Diet by 24-hour recall	100101	Bread/pasta/rice yesterday	100101	Online follow-up > Diet by 24-hour recall > Bread/pasta/rice yesterday
19369	NO	N/A	41272#V333	CAT-MUL	334700/57(334757)	0.0158586	-0.253738	0.263513	0.904099	LOGISTIC-BINARY	Operative procedures - OPCS4: V33.3 Primary anterior excision of lumbar intervertebral disc and interbody fusion of joint of lumbar spine	100091	Health-related outcomes	2000	Hospital inpatient	2005	Summary Operations	2005	Health-related outcomes > Hospital inpatient > Summary Operations
19370	NO	N/A	41210#C358	CAT-MUL	334743/14(334757)	0.0315533	-0.531629	0.506163	0.904175	LOGISTIC-BINARY	Operative procedures - secondary OPCS4: C35.8 Other specified other adjustment to muscle of eye	100091	Health-related outcomes	2000	Hospital inpatient	2005	Summary Operations	2005	Health-related outcomes > Hospital inpatient > Summary Operations
19371	NO	N/A	131850	DATE	326107/8650(334757)	0.00131517	-0.0201744	0.0226613	0.904202	LOGISTIC-BINARY	Date M06 first reported (other rheumatoid arthritis)	2413	Health-related outcomes		First occurrences		First occurrences	2413	Health-related outcomes > First occurrences > Musculoskeletal system and connective tissue disorders
19372	NO	N/A	22601#41333350	CAT-MUL	83861/276(84137)	0.00720266	-0.112544	0.122314	0.90426	LOGISTIC-BINARY	Job coding: stock control clerk, stock controller, progress/production/stock chaser, warehouse clerk, materials controller/co-ordinator, stores officer	100089	Online follow-up	123	Work environment	130	Employment history	130	Online follow-up > Work environment > Employment history
19373	NO	N/A	22617#4133	CAT-MUL	83861/276(84137)	0.00720266	-0.112544	0.122314	0.90426	LOGISTIC-BINARY	Job code - historical: Stock control clerks	100089	Online follow-up	123	Work environment	130	Employment history	130	Online follow-up > Work environment > Employment history
19374	NO	N/A	41210#M708	CAT-MUL	334709/48(334757)	0.0171985	-0.277005	0.285273	0.904277	LOGISTIC-BINARY	Operative procedures - secondary OPCS4: M70.8 Other specified other operations on outlet of male bladder	100091	Health-related outcomes	2000	Hospital inpatient	2005	Summary Operations	2005	Health-related outcomes > Hospital inpatient > Summary Operations
19375	NO	N/A	41200#A483	CAT-MUL	334590/167(334757)	-0.00933111	-0.165471	0.139069	0.904306	LOGISTIC-BINARY	Operative procedures - main OPCS4: A48.3 Insertion of neurostimulator adjacent to spinal cord	100091	Health-related outcomes	2000	Hospital inpatient	2005	Summary Operations	2005	Health-related outcomes > Hospital inpatient > Summary Operations
19376	NO	N/A	41272#T658	CAT-MUL	334680/77(334757)	-0.013811	-0.247972	0.203416	0.904356	LOGISTIC-BINARY	Operative procedures - OPCS4: T65.8 Other specified excision of tendon	100091	Health-related outcomes	2000	Hospital inpatient	2005	Summary Operations	2005	Health-related outcomes > Hospital inpatient > Summary Operations
19377	NO	N/A	41272#D032	CAT-MUL	334680/77(334757)	-0.0137659	-0.247143	0.202836	0.90437	LOGISTIC-BINARY	Operative procedures - OPCS4: D03.2 Reconstruction of external ear NEC	100091	Health-related outcomes	2000	Hospital inpatient	2005	Summary Operations	2005	Health-related outcomes > Hospital inpatient > Summary Operations
19378	NO	N/A	41272#T811	CAT-MUL	334593/164(334757)	-0.00942344	-0.167356	0.140595	0.904438	LOGISTIC-BINARY	Operative procedures - OPCS4: T81.1 Percutaneous biopsy of muscle	100091	Health-related outcomes	2000	Hospital inpatient	2005	Summary Operations	2005	Health-related outcomes > Hospital inpatient > Summary Operations
19379	NO	N/A	41200#L881	CAT-MUL	334145/612(334757)	0.00484872	-0.0753865	0.0830082	0.904464	LOGISTIC-BINARY	Operative procedures - main OPCS4: L88.1 Percutaneous transluminal laser ablation of long saphenous vein	100091	Health-related outcomes	2000	Hospital inpatient	2005	Summary Operations	2005	Health-related outcomes > Hospital inpatient > Summary Operations
19380	NO	N/A	41272#U254	CAT-MUL	334598/159(334757)	0.00947913	-0.149516	0.160522	0.904517	LOGISTIC-BINARY	Operative procedures - OPCS4: U25.4 Urea helicobacter pylori breath test NEC	100091	Health-related outcomes	2000	Hospital inpatient	2005	Summary Operations	2005	Health-related outcomes > Hospital inpatient > Summary Operations
19381	NO	N/A	41200#X405	CAT-MUL	334729/28(334757)	0.0224724	-0.369014	0.369195	0.904538	LOGISTIC-BINARY	Operative procedures - main OPCS4: X40.5 Automated peritoneal dialysis	100091	Health-related outcomes	2000	Hospital inpatient	2005	Summary Operations	2005	Health-related outcomes > Hospital inpatient > Summary Operations
19382	NO	N/A	41210#C841	CAT-MUL	334603/154(334757)	-0.00972802	-0.173362	0.145468	0.904708	LOGISTIC-BINARY	Operative procedures - secondary OPCS4: C84.1 Epiretinal dissection	100091	Health-related outcomes	2000	Hospital inpatient	2005	Summary Operations	2005	Health-related outcomes > Hospital inpatient > Summary Operations
19383	NO	N/A	41210#T411	CAT-MUL	334559/198(334757)	0.00846715	-0.133763	0.144284	0.904913	LOGISTIC-BINARY	Operative procedures - secondary OPCS4: T41.1 Open biopsy of lesion of peritoneum NEC	100091	Health-related outcomes	2000	Hospital inpatient	2005	Summary Operations	2005	Health-related outcomes > Hospital inpatient > Summary Operations
19384	NO	N/A	20003#1140866460	CAT-MUL	334671/45(334716)	0.0176721	-0.287412	0.29502	0.905021	LOGISTIC-BINARY	Treatment/medication code: half securon sr 120mg m/r tablet	100000	UK Biobank Assessment Centre	100071	Verbal interview	100075	Medications	100075	UK Biobank Assessment Centre > Verbal interview > Medications
19385	NO	N/A	41200#E423	CAT-MUL	334463/294(334757)	-0.0069755	-0.123835	0.105506	0.90505	LOGISTIC-BINARY	Operative procedures - main OPCS4: E42.3 Temporary tracheostomy	100091	Health-related outcomes	2000	Hospital inpatient	2005	Summary Operations	2005	Health-related outcomes > Hospital inpatient > Summary Operations
19386	NO	N/A	41200#T233	CAT-MUL	334737/20(334757)	-0.0270157	-0.507637	0.387516	0.905159	LOGISTIC-BINARY	Operative procedures - main OPCS4: T23.3 Repair of recurrent femoral hernia using sutures	100091	Health-related outcomes	2000	Hospital inpatient	2005	Summary Operations	2005	Health-related outcomes > Hospital inpatient > Summary Operations
19387	NO	N/A	41272#T233	CAT-MUL	334737/20(334757)	-0.0270157	-0.507637	0.387516	0.905159	LOGISTIC-BINARY	Operative procedures - OPCS4: T23.3 Repair of recurrent femoral hernia using sutures	100091	Health-related outcomes	2000	Hospital inpatient	2005	Summary Operations	2005	Health-related outcomes > Hospital inpatient > Summary Operations
19388	NO	N/A	41200#K661	CAT-MUL	334707/50(334757)	0.0167291	-0.271745	0.28025	0.905168	LOGISTIC-BINARY	Operative procedures - main OPCS4: K66.1 Cardiotachygraphy	100091	Health-related outcomes	2000	Hospital inpatient	2005	Summary Operations	2005	Health-related outcomes > Hospital inpatient > Summary Operations
19389	NO	N/A	41272#G212	CAT-MUL	333662/1095(334757)	-0.00360331	-0.0635178	0.0551452	0.905237	LOGISTIC-BINARY	Operative procedures - OPCS4: G21.2 Intubation of oesophagus for pressure manometry	100091	Health-related outcomes	2000	Hospital inpatient	2005	Summary Operations	2005	Health-related outcomes > Hospital inpatient > Summary Operations
19390	NO	N/A	41200#T054	CAT-MUL	334631/126(334757)	0.0105302	-0.168065	0.17914	0.905257	LOGISTIC-BINARY	Operative procedures - main OPCS4: T05.4 Removal of wire from chest wall	100091	Health-related outcomes	2000	Hospital inpatient	2005	Summary Operations	2005	Health-related outcomes > Hospital inpatient > Summary Operations
19391	NO	N/A	131334	DATE	334690/67(334757)	-0.0146122	-0.265562	0.217032	0.905323	LOGISTIC-BINARY	Date I40 first reported (acute myocarditis)	2409	Health-related outcomes		First occurrences		First occurrences	2409	Health-related outcomes > First occurrences > Circulatory system disorders
19392	NO	N/A	20003#1140865752	CAT-MUL	334419/297(334716)	0.00688779	-0.108836	0.118337	0.905341	LOGISTIC-BINARY	Treatment/medication code: ispaghula husk	100000	UK Biobank Assessment Centre	100071	Verbal interview	100075	Medications	100075	UK Biobank Assessment Centre > Verbal interview > Medications
19393	NO	N/A	20003#1140862414	CAT-MUL	334697/19(334716)	0.0268923	-0.452328	0.440948	0.905354	LOGISTIC-BINARY	Treatment/medication code: nuelin 125mg tablet	100000	UK Biobank Assessment Centre	100071	Verbal interview	100075	Medications	100075	UK Biobank Assessment Centre > Verbal interview > Medications
19394	NO	N/A	20498	CAT-SIN	109730	-0.000745052	-0.0130312	0.011541	0.90537	ORDERED-LOGISTIC	Felt very upset when reminded of stressful experience in past month	100089	Online follow-up	136	Mental health	145	Traumatic events	145	Online follow-up > Mental health > Traumatic events
19395	NO	N/A	20004#1363	CAT-MUL	334173/543(334716)	-0.00513172	-0.0909895	0.0783558	0.905419	LOGISTIC-BINARY	Operation code: intrauterine contraceptive device insertion/removal	100000	UK Biobank Assessment Centre	100071	Verbal interview	100076	Operations	100076	UK Biobank Assessment Centre > Verbal interview > Operations
19396	NO	N/A	6160#100	CAT-MUL	232810/101125(333935)	-0.000447904	-0.00784373	0.00694077	0.905468	LOGISTIC-BINARY	Leisure/social activities	100000	UK Biobank Assessment Centre	100025	Touchscreen	100059	Psychosocial factors	100061	UK Biobank Assessment Centre > Touchscreen > Psychosocial factors > Social support
19397	NO	N/A	41200#C322	CAT-MUL	334689/68(334757)	-0.0144685	-0.26351	0.215587	0.905573	LOGISTIC-BINARY	Operative procedures - main OPCS4: C32.2 Recession of lateral rectus muscle of eye NEC	100091	Health-related outcomes	2000	Hospital inpatient	2005	Summary Operations	2005	Health-related outcomes > Hospital inpatient > Summary Operations
19398	NO	N/A	41210#G214	CAT-MUL	334698/59(334757)	-0.0155566	-0.284351	0.231261	0.905628	LOGISTIC-BINARY	Operative procedures - secondary OPCS4: G21.4 Intubation of oesophagus NEC	100091	Health-related outcomes	2000	Hospital inpatient	2005	Summary Operations	2005	Health-related outcomes > Hospital inpatient > Summary Operations
19399	NO	N/A	41210#Z491	CAT-MUL	332985/1772(334757)	-0.00283618	-0.0501001	0.0437086	0.905653	LOGISTIC-BINARY	Operative procedures - secondary OPCS4: Z49.1 Skin of breast	100091	Health-related outcomes	2000	Hospital inpatient	2005	Summary Operations	2005	Health-related outcomes > Hospital inpatient > Summary Operations
19400	NO	N/A	41272#Z491	CAT-MUL	332985/1772(334757)	-0.00283618	-0.0501001	0.0437086	0.905653	LOGISTIC-BINARY	Operative procedures - OPCS4: Z49.1 Skin of breast	100091	Health-related outcomes	2000	Hospital inpatient	2005	Summary Operations	2005	Health-related outcomes > Hospital inpatient > Summary Operations
19401	NO	N/A	41210#Y352	CAT-MUL	334697/60(334757)	-0.015369	-0.281015	0.228724	0.905697	LOGISTIC-BINARY	Operative procedures - secondary OPCS4: Y35.2 Introduction of iridium wire into organ NOC	100091	Health-related outcomes	2000	Hospital inpatient	2005	Summary Operations	2005	Health-related outcomes > Hospital inpatient > Summary Operations
19402	NO	N/A	41272#Y352	CAT-MUL	334697/60(334757)	-0.015369	-0.281015	0.228724	0.905697	LOGISTIC-BINARY	Operative procedures - OPCS4: Y35.2 Introduction of iridium wire into organ NOC	100091	Health-related outcomes	2000	Hospital inpatient	2005	Summary Operations	2005	Health-related outcomes > Hospital inpatient > Summary Operations
19403	NO	N/A	20003#1141168590	CAT-MUL	334504/212(334716)	0.00810918	-0.129141	0.13939	0.905706	LOGISTIC-BINARY	Treatment/medication code: pariet 10mg e/c tablet	100000	UK Biobank Assessment Centre	100071	Verbal interview	100075	Medications	100075	UK Biobank Assessment Centre > Verbal interview > Medications
19404	NO	N/A	41210#Z386	CAT-MUL	334314/443(334757)	-0.00563937	-0.100541	0.0863491	0.905812	LOGISTIC-BINARY	Operative procedures - secondary OPCS4: Z38.6 Popliteal artery	100091	Health-related outcomes	2000	Hospital inpatient	2005	Summary Operations	2005	Health-related outcomes > Hospital inpatient > Summary Operations
19405	NO	N/A	41272#Z386	CAT-MUL	334314/443(334757)	-0.00563937	-0.100541	0.0863491	0.905812	LOGISTIC-BINARY	Operative procedures - OPCS4: Z38.6 Popliteal artery	100091	Health-related outcomes	2000	Hospital inpatient	2005	Summary Operations	2005	Health-related outcomes > Hospital inpatient > Summary Operations
19406	NO	N/A	41210#K652	CAT-MUL	334646/111(334757)	0.011164	-0.17974	0.19072	0.905834	LOGISTIC-BINARY	Operative procedures - secondary OPCS4: K65.2 Catheterisation of right side of heart NEC	100091	Health-related outcomes	2000	Hospital inpatient	2005	Summary Operations	2005	Health-related outcomes > Hospital inpatient > Summary Operations
19407	NO	N/A	20003#1140879628	CAT-MUL	334591/125(334716)	0.0104953	-0.169206	0.180108	0.906139	LOGISTIC-BINARY	Treatment/medication code: dothiepin	100000	UK Biobank Assessment Centre	100071	Verbal interview	100075	Medications	100075	UK Biobank Assessment Centre > Verbal interview > Medications
19408	NO	N/A	41200#V339	CAT-MUL	334605/152(334757)	-0.00958507	-0.173424	0.145782	0.906213	LOGISTIC-BINARY	Operative procedures - main OPCS4: V33.9 Unspecified primary excision of lumbar intervertebral disc	100091	Health-related outcomes	2000	Hospital inpatient	2005	Summary Operations	2005	Health-related outcomes > Hospital inpatient > Summary Operations
19409	NO	N/A	5663	CAT-SIN	13958/3702(17660)	-0.00219022	-0.0387651	0.0341212	0.906224	LOGISTIC-BINARY	Length of longest manic/irritable episode	100000	UK Biobank Assessment Centre	100025	Touchscreen	100059	Psychosocial factors	100060	UK Biobank Assessment Centre > Touchscreen > Psychosocial factors > Mental health
19410	NO	N/A	41210#Q035	CAT-MUL	334740/17(334757)	-0.0290701	-0.556105	0.419684	0.906271	LOGISTIC-BINARY	Operative procedures - secondary OPCS4: Q03.5 Ring biopsy of cervix uteri	100091	Health-related outcomes	2000	Hospital inpatient	2005	Summary Operations	2005	Health-related outcomes > Hospital inpatient > Summary Operations
19411	NO	N/A	41272#T414	CAT-MUL	334742/15(334757)	0.029821	-0.51172	0.490634	0.906287	LOGISTIC-BINARY	Operative procedures - OPCS4: T41.4 Open removal of foreign body from peritoneum	100091	Health-related outcomes	2000	Hospital inpatient	2005	Summary Operations	2005	Health-related outcomes > Hospital inpatient > Summary Operations
19412	NO	N/A	22601#92423456	CAT-MUL	84123/14(84137)	-0.0318269	-0.615503	0.455298	0.906301	LOGISTIC-BINARY	Job coding: traffic warden, wheel clamper	100089	Online follow-up	123	Work environment	130	Employment history	130	Online follow-up > Work environment > Employment history
19413	NO	N/A	41258#966	CAT-MUL	334727/30(334757)	0.0211154	-0.352733	0.35402	0.906337	LOGISTIC-BINARY	Operative procedures - secondary OPCS3: 966 Prosthetic and other apparatus	100091	Health-related outcomes	2000	Hospital inpatient	2005	Summary Operations	2005	Health-related outcomes > Hospital inpatient > Summary Operations
19414	NO	N/A	41272#H553	CAT-MUL	334158/599(334757)	-0.00482002	-0.0862136	0.0744335	0.906351	LOGISTIC-BINARY	Operative procedures - OPCS4: H55.3 Laying open of anal fistula NEC	100091	Health-related outcomes	2000	Hospital inpatient	2005	Summary Operations	2005	Health-related outcomes > Hospital inpatient > Summary Operations
19415	NO	N/A	41272#U071	CAT-MUL	330343/4414(334757)	-0.00178836	-0.0317363	0.0278728	0.906378	LOGISTIC-BINARY	Operative procedures - OPCS4: U07.1 Computed tomography of chest	100091	Health-related outcomes	2000	Hospital inpatient	2005	Summary Operations	2005	Health-related outcomes > Hospital inpatient > Summary Operations
19416	NO	N/A	41210#W703	CAT-MUL	334746/11(334757)	-0.0359606	-0.703412	0.510411	0.906414	LOGISTIC-BINARY	Operative procedures - secondary OPCS4: W70.3 Open repair of semilunar cartilage	100091	Health-related outcomes	2000	Hospital inpatient	2005	Summary Operations	2005	Health-related outcomes > Hospital inpatient > Summary Operations
19417	NO	N/A	41200#C336	CAT-MUL	334735/22(334757)	0.0247221	-0.418404	0.411497	0.90644	LOGISTIC-BINARY	Operative procedures - main OPCS4: C33.6 Resection of inferior oblique muscle of eye	100091	Health-related outcomes	2000	Hospital inpatient	2005	Summary Operations	2005	Health-related outcomes > Hospital inpatient > Summary Operations
19418	NO	N/A	41272#Q171	CAT-MUL	328620/6137(334757)	0.00152548	-0.0240584	0.0269082	0.906596	LOGISTIC-BINARY	Operative procedures - OPCS4: Q17.1 Endoscopic resection of lesion of uterus	100091	Health-related outcomes	2000	Hospital inpatient	2005	Summary Operations	2005	Health-related outcomes > Hospital inpatient > Summary Operations
19419	NO	N/A	41272#M135	CAT-MUL	334743/14(334757)	0.0310221	-0.536984	0.510229	0.906637	LOGISTIC-BINARY	Operative procedures - OPCS4: M13.5 Percutaneous injection of radiocontrast substance into kidney	100091	Health-related outcomes	2000	Hospital inpatient	2005	Summary Operations	2005	Health-related outcomes > Hospital inpatient > Summary Operations
19420	NO	N/A	20003#1141201038	CAT-MUL	334665/51(334716)	0.0162691	-0.268942	0.276911	0.906731	LOGISTIC-BINARY	Treatment/medication code: valsartan+hydrochlorothiazide 80mg/12.5mg tablet	100000	UK Biobank Assessment Centre	100071	Verbal interview	100075	Medications	100075	UK Biobank Assessment Centre > Verbal interview > Medications
19421	NO	N/A	41210#Q548	CAT-MUL	334718/39(334757)	-0.0189171	-0.353443	0.281823	0.906736	LOGISTIC-BINARY	Operative procedures - secondary OPCS4: Q54.8 Other specified operations on other ligament of uterus	100091	Health-related outcomes	2000	Hospital inpatient	2005	Summary Operations	2005	Health-related outcomes > Hospital inpatient > Summary Operations
19422	NO	N/A	41210#J576	CAT-MUL	334736/21(334757)	0.0253059	-0.431327	0.422906	0.906939	LOGISTIC-BINARY	Operative procedures - secondary OPCS4: J57.6 Pancreatic necrosectomy	100091	Health-related outcomes	2000	Hospital inpatient	2005	Summary Operations	2005	Health-related outcomes > Hospital inpatient > Summary Operations
19423	NO	N/A	120099	CAT-SIN	116468	0.00121987	0.00107721	0.00136254	0.907001	ORDERED-LOGISTIC	Self-care problems today	154	Online follow-up		Experience of pain		Experience of pain	154	Online follow-up > Experience of pain
19424	NO	N/A	41210#H444	CAT-MUL	333539/1218(334757)	-0.00335543	-0.0601942	0.052433	0.907018	LOGISTIC-BINARY	Operative procedures - secondary OPCS4: H44.4 Examination of rectum under anaesthetic	100091	Health-related outcomes	2000	Hospital inpatient	2005	Summary Operations	2005	Health-related outcomes > Hospital inpatient > Summary Operations
19425	NO	N/A	41210#M025	CAT-MUL	334724/33(334757)	-0.0204569	-0.385802	0.305174	0.907211	LOGISTIC-BINARY	Operative procedures - secondary OPCS4: M02.5 Nephrectomy NEC	100091	Health-related outcomes	2000	Hospital inpatient	2005	Summary Operations	2005	Health-related outcomes > Hospital inpatient > Summary Operations
19426	NO	N/A	6149#3	CAT-MUL	290379/43312(333691)	0.000604994	-0.00958305	0.0107683	0.907226	LOGISTIC-BINARY	Mouth/teeth dental problems: Bleeding gums	100000	UK Biobank Assessment Centre	100025	Touchscreen	100036	Health and medical history	100046	UK Biobank Assessment Centre > Touchscreen > Health and medical history > Mouth
19427	NO	N/A	20003#1140864232	CAT-MUL	334679/37(334716)	0.0190359	-0.31922	0.323588	0.907231	LOGISTIC-BINARY	Treatment/medication code: provera 2.5mg tablet	100000	UK Biobank Assessment Centre	100071	Verbal interview	100075	Medications	100075	UK Biobank Assessment Centre > Verbal interview > Medications
19428	NO	N/A	41210#Z902	CAT-MUL	334272/485(334757)	0.00529245	-0.0850756	0.0930373	0.907238	LOGISTIC-BINARY	Operative procedures - secondary OPCS4: Z90.2 Hip NEC	100091	Health-related outcomes	2000	Hospital inpatient	2005	Summary Operations	2005	Health-related outcomes > Hospital inpatient > Summary Operations
19429	NO	N/A	41272#Z902	CAT-MUL	334272/485(334757)	0.00529245	-0.0850756	0.0930373	0.907238	LOGISTIC-BINARY	Operative procedures - OPCS4: Z90.2 Hip NEC	100091	Health-related outcomes	2000	Hospital inpatient	2005	Summary Operations	2005	Health-related outcomes > Hospital inpatient > Summary Operations
19430	NO	N/A	41272#Q399	CAT-MUL	334505/252(334757)	-0.00734985	-0.133614	0.113837	0.907258	LOGISTIC-BINARY	Operative procedures - OPCS4: Q39.9 Unspecified diagnostic endoscopic examination of fallopian tube	100091	Health-related outcomes	2000	Hospital inpatient	2005	Summary Operations	2005	Health-related outcomes > Hospital inpatient > Summary Operations
19431	NO	N/A	41210#X701	CAT-MUL	333156/1601(334757)	-0.00292596	-0.052581	0.0459294	0.907303	LOGISTIC-BINARY	Operative procedures - secondary OPCS4: X70.1 Procurement of drugs for chemotherapy for neoplasm for regimens in Band 1	100091	Health-related outcomes	2000	Hospital inpatient	2005	Summary Operations	2005	Health-related outcomes > Hospital inpatient > Summary Operations
19432	NO	N/A	41210#Y983	CAT-MUL	323844/10913(334757)	-0.00113904	-0.0203955	0.0180046	0.907427	LOGISTIC-BINARY	Operative procedures - secondary OPCS4: Y98.3 Radiology of three body areas (or 20-40 minutes)	100091	Health-related outcomes	2000	Hospital inpatient	2005	Summary Operations	2005	Health-related outcomes > Hospital inpatient > Summary Operations
19433	NO	N/A	41272#Y983	CAT-MUL	323844/10913(334757)	-0.00113904	-0.0203955	0.0180046	0.907427	LOGISTIC-BINARY	Operative procedures - OPCS4: Y98.3 Radiology of three body areas (or 20-40 minutes)	100091	Health-related outcomes	2000	Hospital inpatient	2005	Summary Operations	2005	Health-related outcomes > Hospital inpatient > Summary Operations
19434	NO	N/A	41200#V388	CAT-MUL	334727/30(334757)	0.0211194	-0.35727	0.358264	0.907457	LOGISTIC-BINARY	Operative procedures - main OPCS4: V38.8 Other specified primary fusion of other joint of spine	100091	Health-related outcomes	2000	Hospital inpatient	2005	Summary Operations	2005	Health-related outcomes > Hospital inpatient > Summary Operations
19435	NO	N/A	41210#Z663	CAT-MUL	329409/5348(334757)	0.00160372	-0.0255589	0.0285316	0.907474	LOGISTIC-BINARY	Operative procedures - secondary OPCS4: Z66.3 Cervical vertebra	100091	Health-related outcomes	2000	Hospital inpatient	2005	Summary Operations	2005	Health-related outcomes > Hospital inpatient > Summary Operations
19436	NO	N/A	41272#Z663	CAT-MUL	329409/5348(334757)	0.00160372	-0.0255589	0.0285316	0.907474	LOGISTIC-BINARY	Operative procedures - OPCS4: Z66.3 Cervical vertebra	100091	Health-related outcomes	2000	Hospital inpatient	2005	Summary Operations	2005	Health-related outcomes > Hospital inpatient > Summary Operations
19437	NO	N/A	40006#C251	CAT-MUL	334625/132(334757)	-0.0101582	-0.186611	0.156476	0.907503	LOGISTIC-BINARY	Type of cancer: ICD10: C25.1 Body of pancreas	100091	Health-related outcomes	100092	Cancer register	100092	Cancer register	100092	Health-related outcomes > Cancer register
19438	NO	N/A	41253#56	CAT-MUL	334454/303(334757)	-0.00668577	-0.121623	0.104068	0.907512	LOGISTIC-BINARY	Inpatient record format	100091	Health-related outcomes	2000	Hospital inpatient	2001	Summary Administration	2001	Health-related outcomes > Hospital inpatient > Summary Administration
19439	NO	N/A	41210#W941	CAT-MUL	334743/14(334757)	-0.0316651	-0.618879	0.460626	0.907556	LOGISTIC-BINARY	Operative procedures - secondary OPCS4: W94.1 Primary hybrid prosthetic replacement of hip joint using cemented femoral component	100091	Health-related outcomes	2000	Hospital inpatient	2005	Summary Operations	2005	Health-related outcomes > Hospital inpatient > Summary Operations
19440	NO	N/A	100920-2102	CAT-SIN	29591/47490	-999	-999	-999	0.907605	MULTINOMIAL-LOGISTIC	Type milk consumed	100089	Online follow-up	100090	Diet by 24-hour recall	100107	Milk/eggs/cheese yesterday	100107	Online follow-up > Diet by 24-hour recall > Milk/eggs/cheese yesterday
19441	NO	N/A	103020	CAT-SIN	47486	-0.0013798	-0.0247575	0.0219979	0.90781	ORDERED-LOGISTIC	Beef intake	100089	Online follow-up	100090	Diet by 24-hour recall	100106	Meat/fish yesterday	100106	Online follow-up > Diet by 24-hour recall > Meat/fish yesterday
19442	NO	N/A	20004#1575	CAT-MUL	334613/103(334716)	-0.0115584	-0.213971	0.17808	0.907865	LOGISTIC-BINARY	Operation code: colostomy formation	100000	UK Biobank Assessment Centre	100071	Verbal interview	100076	Operations	100076	UK Biobank Assessment Centre > Verbal interview > Operations
19443	NO	N/A	41200#J388	CAT-MUL	334635/122(334757)	-0.0105538	-0.195026	0.163271	0.907971	LOGISTIC-BINARY	Operative procedures - main OPCS4: J38.8 Other specified endoscopic incision of sphincter of Oddi	100091	Health-related outcomes	2000	Hospital inpatient	2005	Summary Operations	2005	Health-related outcomes > Hospital inpatient > Summary Operations
19444	NO	N/A	41272#C851	CAT-MUL	333076/1681(334757)	-0.002834	-0.0512824	0.0448514	0.907994	LOGISTIC-BINARY	Operative procedures - OPCS4: C85.1 Retinopexy using cryotherapy	100091	Health-related outcomes	2000	Hospital inpatient	2005	Summary Operations	2005	Health-related outcomes > Hospital inpatient > Summary Operations
19445	NO	N/A	41210#L841	CAT-MUL	334732/25(334757)	0.0228846	-0.392487	0.388388	0.908028	LOGISTIC-BINARY	Operative procedures - secondary OPCS4: L84.1 Combined operations on primary long saphenous vein	100091	Health-related outcomes	2000	Hospital inpatient	2005	Summary Operations	2005	Health-related outcomes > Hospital inpatient > Summary Operations
19446	NO	N/A	41200#T316	CAT-MUL	334734/23(334757)	-0.0244104	-0.469985	0.363952	0.908095	LOGISTIC-BINARY	Operative procedures - main OPCS4: T31.6 Removal of foreign body from anterior abdominal wall	100091	Health-related outcomes	2000	Hospital inpatient	2005	Summary Operations	2005	Health-related outcomes > Hospital inpatient > Summary Operations
19447	NO	N/A	767	INTEGER	186886	-0.000243075	-0.00437212	0.00388597	0.908142	LINEAR	Length of working week for main job	100000	UK Biobank Assessment Centre	100025	Touchscreen	100062	Sociodemographics	100064	UK Biobank Assessment Centre > Touchscreen > Sociodemographics > Employment
19448	NO	N/A	23200	CONTINUOUS	31541	0.000463563	-0.00741769	0.00834481	0.908219	LINEAR	L1-L4 area	100000	UK Biobank Assessment Centre	100003	Imaging	103	DXA assessment	125	UK Biobank Assessment Centre > Imaging > DXA assessment > Bone size, mineral and density by DXA
19449	NO	N/A	20003#1187	CAT-MUL	330312/4404(334716)	-0.00175449	-0.0317367	0.0279406	0.908246	LOGISTIC-BINARY	Treatment/medication code: chondroitin product	100000	UK Biobank Assessment Centre	100071	Verbal interview	100075	Medications	100075	UK Biobank Assessment Centre > Verbal interview > Medications
19450	NO	N/A	41210#Z604	CAT-MUL	334257/500(334757)	-0.00517774	-0.094579	0.0816457	0.908279	LOGISTIC-BINARY	Operative procedures - secondary OPCS4: Z60.4 Muscle of back	100091	Health-related outcomes	2000	Hospital inpatient	2005	Summary Operations	2005	Health-related outcomes > Hospital inpatient > Summary Operations
19451	NO	N/A	41272#Z604	CAT-MUL	334257/500(334757)	-0.00517774	-0.094579	0.0816457	0.908279	LOGISTIC-BINARY	Operative procedures - OPCS4: Z60.4 Muscle of back	100091	Health-related outcomes	2000	Hospital inpatient	2005	Summary Operations	2005	Health-related outcomes > Hospital inpatient > Summary Operations
19452	NO	N/A	22601#54342896	CAT-MUL	83829/308(84137)	-0.00659274	-0.120907	0.103527	0.908284	LOGISTIC-BINARY	Job coding: chef, cook, caterer	100089	Online follow-up	123	Work environment	130	Employment history	130	Online follow-up > Work environment > Employment history
19453	NO	N/A	22601#31132868	CAT-MUL	84086/51(84137)	-0.0160629	-0.302904	0.245378	0.908303	LOGISTIC-BINARY	Job coding: engineering technician	100089	Online follow-up	123	Work environment	130	Employment history	130	Online follow-up > Work environment > Employment history
19454	NO	N/A	20087#167	CAT-MUL	45727/1763(47490)	0.00279292	-0.0451215	0.0500019	0.908362	LOGISTIC-BINARY	Types of spread used on bread/crackers: Normal fat olive spread on bread/crackers	100089	Online follow-up	100090	Diet by 24-hour recall	100101	Bread/pasta/rice yesterday	100101	Online follow-up > Diet by 24-hour recall > Bread/pasta/rice yesterday
19455	NO	N/A	22601#62133370	CAT-MUL	83988/149(84137)	0.00939401	-0.15502	0.165288	0.908385	LOGISTIC-BINARY	Job coding: travel/tour guide	100089	Online follow-up	123	Work environment	130	Employment history	130	Online follow-up > Work environment > Employment history
19456	NO	N/A	41200#M442	CAT-MUL	334635/122(334757)	0.0103642	-0.171643	0.18197	0.908419	LOGISTIC-BINARY	Operative procedures - main OPCS4: M44.2 Endoscopic extraction of calculus of bladder NEC	100091	Health-related outcomes	2000	Hospital inpatient	2005	Summary Operations	2005	Health-related outcomes > Hospital inpatient > Summary Operations
19457	NO	N/A	41200#L635	CAT-MUL	334567/190(334757)	-0.00836051	-0.154401	0.130869	0.908468	LOGISTIC-BINARY	Operative procedures - main OPCS4: L63.5 Percutaneous transluminal insertion of stent into femoral artery	100091	Health-related outcomes	2000	Hospital inpatient	2005	Summary Operations	2005	Health-related outcomes > Hospital inpatient > Summary Operations
19458	NO	N/A	20003#1140882626	CAT-MUL	334604/112(334716)	0.0107902	-0.179077	0.189419	0.908501	LOGISTIC-BINARY	Treatment/medication code: betnesol 0.1% eye/ear/nose drops	100000	UK Biobank Assessment Centre	100071	Verbal interview	100075	Medications	100075	UK Biobank Assessment Centre > Verbal interview > Medications
19459	NO	N/A	41210#Y483	CAT-MUL	334616/141(334757)	0.00963547	-0.159421	0.169707	0.908544	LOGISTIC-BINARY	Operative procedures - secondary OPCS4: Y48.3 Laminectomy approach to lumbar spine	100091	Health-related outcomes	2000	Hospital inpatient	2005	Summary Operations	2005	Health-related outcomes > Hospital inpatient > Summary Operations
19460	NO	N/A	41272#Y483	CAT-MUL	334616/141(334757)	0.00963547	-0.159421	0.169707	0.908544	LOGISTIC-BINARY	Operative procedures - OPCS4: Y48.3 Laminectomy approach to lumbar spine	100091	Health-related outcomes	2000	Hospital inpatient	2005	Summary Operations	2005	Health-related outcomes > Hospital inpatient > Summary Operations
19461	NO	N/A	2060	CAT-SIN	324370	0.000504578	-0.00809576	0.00910491	0.90856	ORDERED-LOGISTIC	Frequency of unenthusiasm / disinterest in last 2 weeks	100000	UK Biobank Assessment Centre	100025	Touchscreen	100059	Psychosocial factors	100060	UK Biobank Assessment Centre > Touchscreen > Psychosocial factors > Mental health
19462	NO	N/A	131076	DATE	331077/3680(334757)	-0.00190597	-0.0346547	0.030498	0.9087	LOGISTIC-BINARY	Date G57 first reported (mononeuropathies of lower limb)	2406	Health-related outcomes		First occurrences		First occurrences	2406	Health-related outcomes > First occurrences > Nervous system disorders
19463	NO	N/A	41210#Y172	CAT-MUL	334686/71(334757)	0.0135513	-0.227464	0.236774	0.908717	LOGISTIC-BINARY	Operative procedures - secondary OPCS4	100091	Health-related outcomes	2000	Hospital inpatient	2005	Summary Operations	2005	Health-related outcomes > Hospital inpatient > Summary Operations
19464	NO	N/A	41272#Y172	CAT-MUL	334686/71(334757)	0.0135513	-0.227464	0.236774	0.908717	LOGISTIC-BINARY	Operative procedures - OPCS4	100091	Health-related outcomes	2000	Hospital inpatient	2005	Summary Operations	2005	Health-related outcomes > Hospital inpatient > Summary Operations
19465	NO	N/A	41200#V396	CAT-MUL	334747/10(334757)	-0.0370948	-0.746908	0.539122	0.908741	LOGISTIC-BINARY	Operative procedures - main OPCS4: V39.6 Revisional posterior interbody fusion of joint of lumbar spine	100091	Health-related outcomes	2000	Hospital inpatient	2005	Summary Operations	2005	Health-related outcomes > Hospital inpatient > Summary Operations
19466	NO	N/A	20001#1051	CAT-MUL	334701/15(334716)	0.0290764	-0.514272	0.489676	0.908776	LOGISTIC-BINARY	Cancer code, self-reported: myelofibrosis or myelodysplasia	100000	UK Biobank Assessment Centre	100071	Verbal interview	100074	Medical conditions	100074	UK Biobank Assessment Centre > Verbal interview > Medical conditions
19467	NO	N/A	27816	CONTINUOUS	42305	0.000552499	-0.00891339	0.0100184	0.90892	LINEAR	Macular thickness at the outer superior subfield (left)	100078	Assessment Centre	100079	Physical measures	100079	Physical measures	100079	Assessment Centre > Physical measures > Eye measures > Retinal optical coherence tomography > Derived OCT measures
19468	NO	N/A	132044	DATE	334588/169(334757)	0.0087657	-0.145406	0.155434	0.908984	LOGISTIC-BINARY	Date N25 first reported (disorders resulting from impaired renal tubular function)	2414	Health-related outcomes		First occurrences		First occurrences	2414	Health-related outcomes > First occurrences > Genitourinary system disorders
19469	NO	N/A	41246#1365	CAT-MUL	320615/50(320665)	0.0159827	-0.271358	0.278366	0.909003	LOGISTIC-BINARY	Treatment speciality of consultant (recoded): Complex Specialised Rehabilitation Service	100091	Health-related outcomes	2000	Hospital inpatient	2001	Summary Administration	2001	Health-related outcomes > Hospital inpatient > Summary Administration
19470	NO	N/A	20277#5224	CAT-MUL	215245/184(215429)	-0.00846195	-0.1574	0.133451	0.909131	LOGISTIC-BINARY	Job code at visit: Precision instrument makers and repairers	100000	UK Biobank Assessment Centre	100071	Verbal interview	100073	Employment	100073	UK Biobank Assessment Centre > Verbal interview > Employment
19471	NO	N/A	41272#Q112	CAT-MUL	334602/155(334757)	-0.00918256	-0.171246	0.14453	0.909162	LOGISTIC-BINARY	Operative procedures - OPCS4: Q11.2 Dilation of cervix uteri and evacuation of products of conception from uterus NEC	100091	Health-related outcomes	2000	Hospital inpatient	2005	Summary Operations	2005	Health-related outcomes > Hospital inpatient > Summary Operations
19472	NO	N/A	132460	DATE	334713/44(334757)	-0.0173417	-0.33152	0.267388	0.909342	LOGISTIC-BINARY	Date Q16 first reported (congenital malformations of ear causing impairment of hearing)	2417	Health-related outcomes		First occurrences		First occurrences	2417	Health-related outcomes > First occurrences > Congenital disruptions and chromosomal abnormalities
19473	NO	N/A	132016	DATE	333627/1130(334757)	-0.00339965	-0.0625475	0.0546146	0.90943	LOGISTIC-BINARY	Date N10 first reported (acute tubulo-interstitial nephritis)	2414	Health-related outcomes		First occurrences		First occurrences	2414	Health-related outcomes > First occurrences > Genitourinary system disorders
19474	NO	N/A	41272#V241	CAT-MUL	334715/42(334757)	0.0173767	-0.297851	0.302996	0.909435	LOGISTIC-BINARY	Operative procedures - OPCS4: V24.1 Primary decompression of thoracic spinal cord and fusion of joint of thoracic spine	100091	Health-related outcomes	2000	Hospital inpatient	2005	Summary Operations	2005	Health-related outcomes > Hospital inpatient > Summary Operations
19475	NO	N/A	41200#T598	CAT-MUL	334614/143(334757)	-0.00955364	-0.178957	0.150835	0.909493	LOGISTIC-BINARY	Operative procedures - main OPCS4: T59.8 Other specified excision of ganglion	100091	Health-related outcomes	2000	Hospital inpatient	2005	Summary Operations	2005	Health-related outcomes > Hospital inpatient > Summary Operations
19476	NO	N/A	20104#3	CAT-MUL	47431/59(47490)	-0.0149276	-0.284461	0.2321	0.909583	LOGISTIC-BINARY	Thickness of butter/margarine spread on other bread: thick	100089	Online follow-up	100090	Diet by 24-hour recall	100101	Bread/pasta/rice yesterday	100101	Online follow-up > Diet by 24-hour recall > Bread/pasta/rice yesterday
19477	NO	N/A	41229#5QW	CAT-MUL	332882/1875(334757)	0.00276566	-0.0453368	0.0502191	0.909661	LOGISTIC-BINARY	PCT responsible for patient data: SOLIHULL PCT	100091	Health-related outcomes	2000	Hospital inpatient	2001	Summary Administration	2001	Health-related outcomes > Hospital inpatient > Summary Administration
19478	NO	N/A	41200#Q358	CAT-MUL	334744/13(334757)	-0.0319277	-0.64063	0.4744	0.909684	LOGISTIC-BINARY	Operative procedures - main OPCS4: Q35.8 Other specified endoscopic bilateral occlusion of fallopian tubes	100091	Health-related outcomes	2000	Hospital inpatient	2005	Summary Operations	2005	Health-related outcomes > Hospital inpatient > Summary Operations
19479	NO	N/A	41272#P245	CAT-MUL	334706/51(334757)	0.0158384	-0.271412	0.278277	0.909825	LOGISTIC-BINARY	Operative procedures - OPCS4: P24.5 Repair of vault of vagina with mesh using abdominal approach	100091	Health-related outcomes	2000	Hospital inpatient	2005	Summary Operations	2005	Health-related outcomes > Hospital inpatient > Summary Operations
19480	NO	N/A	41273#122	CAT-MUL	334746/11(334757)	0.033897	-0.615042	0.573043	0.909838	LOGISTIC-BINARY	Operative procedures - OPCS3: 122 Excision of lesion of eyelid or tarsal plate, not elsewhere classified	100091	Health-related outcomes	2000	Hospital inpatient	2005	Summary Operations	2005	Health-related outcomes > Hospital inpatient > Summary Operations
19481	NO	N/A	41210#X613	CAT-MUL	334723/34(334757)	-0.0196027	-0.379571	0.3019	0.909849	LOGISTIC-BINARY	Operative procedures - secondary OPCS4: X61.3 Body massage	100091	Health-related outcomes	2000	Hospital inpatient	2005	Summary Operations	2005	Health-related outcomes > Hospital inpatient > Summary Operations
19482	NO	N/A	41200#A849	CAT-MUL	334719/38(334757)	0.0181261	-0.313331	0.316803	0.909885	LOGISTIC-BINARY	Operative procedures - main OPCS4: A84.9 Unspecified neurophysiological operations	100091	Health-related outcomes	2000	Hospital inpatient	2005	Summary Operations	2005	Health-related outcomes > Hospital inpatient > Summary Operations
19483	NO	N/A	22601#81392730	CAT-MUL	84124/13(84137)	0.0311233	-0.561751	0.528878	0.90995	LOGISTIC-BINARY	Job coding: other assembler, routine operative	100089	Online follow-up	123	Work environment	130	Employment history	130	Online follow-up > Work environment > Employment history
19484	NO	N/A	20003#1140879392	CAT-MUL	334600/116(334716)	-0.010583	-0.199806	0.167457	0.909953	LOGISTIC-BINARY	Treatment/medication code: manevac granules	100000	UK Biobank Assessment Centre	100071	Verbal interview	100075	Medications	100075	UK Biobank Assessment Centre > Verbal interview > Medications
19485	NO	N/A	20003#1141175192	CAT-MUL	334705/11(334716)	0.033533	-0.610374	0.566553	0.909957	LOGISTIC-BINARY	Treatment/medication code: sevelamer	100000	UK Biobank Assessment Centre	100071	Verbal interview	100075	Medications	100075	UK Biobank Assessment Centre > Verbal interview > Medications
19486	NO	N/A	41272#V521	CAT-MUL	334737/20(334757)	-0.0256379	-0.506155	0.388952	0.909991	LOGISTIC-BINARY	Operative procedures - OPCS4: V52.1 Enzyme destruction of intervertebral disc	100091	Health-related outcomes	2000	Hospital inpatient	2005	Summary Operations	2005	Health-related outcomes > Hospital inpatient > Summary Operations
19487	NO	N/A	41272#C069	CAT-MUL	334745/12(334757)	-0.0332038	-0.67115	0.493785	0.910011	LOGISTIC-BINARY	Operative procedures - OPCS4: C06.9 Unspecified incision of orbit	100091	Health-related outcomes	2000	Hospital inpatient	2005	Summary Operations	2005	Health-related outcomes > Hospital inpatient > Summary Operations
19488	NO	N/A	20003#1140879668	CAT-MUL	334655/61(334716)	-0.0145655	-0.278737	0.228187	0.910112	LOGISTIC-BINARY	Treatment/medication code: selegiline	100000	UK Biobank Assessment Centre	100071	Verbal interview	100075	Medications	100075	UK Biobank Assessment Centre > Verbal interview > Medications
19489	NO	N/A	41210#Z399	CAT-MUL	334583/174(334757)	-0.00855945	-0.161065	0.136546	0.910163	LOGISTIC-BINARY	Operative procedures - secondary OPCS4: Z39.9 Vein NEC	100091	Health-related outcomes	2000	Hospital inpatient	2005	Summary Operations	2005	Health-related outcomes > Hospital inpatient > Summary Operations
19490	NO	N/A	41272#Z399	CAT-MUL	334583/174(334757)	-0.00855945	-0.161065	0.136546	0.910163	LOGISTIC-BINARY	Operative procedures - OPCS4: Z39.9 Vein NEC	100091	Health-related outcomes	2000	Hospital inpatient	2005	Summary Operations	2005	Health-related outcomes > Hospital inpatient > Summary Operations
19491	NO	N/A	41210#F362	CAT-MUL	334661/96(334757)	-0.0115677	-0.220019	0.183367	0.910367	LOGISTIC-BINARY	Operative procedures - secondary OPCS4: F36.2 Biopsy of lesion of tonsil	100091	Health-related outcomes	2000	Hospital inpatient	2005	Summary Operations	2005	Health-related outcomes > Hospital inpatient > Summary Operations
19492	NO	N/A	27813	CONTINUOUS	42098	-0.000548956	-0.0101104	0.00901251	0.910403	LINEAR	Macular thickness at the outer inferior subfield (right)	100078	Assessment Centre	100079	Physical measures	100079	Physical measures	100079	Assessment Centre > Physical measures > Eye measures > Retinal optical coherence tomography > Derived OCT measures
19493	NO	N/A	41210#Z126	CAT-MUL	334430/327(334757)	-0.00624587	-0.117076	0.100639	0.910423	LOGISTIC-BINARY	Operative procedures - secondary OPCS4: Z12.6 Peripheral nerve of leg NEC	100091	Health-related outcomes	2000	Hospital inpatient	2005	Summary Operations	2005	Health-related outcomes > Hospital inpatient > Summary Operations
19494	NO	N/A	41272#Z126	CAT-MUL	334430/327(334757)	-0.00624587	-0.117076	0.100639	0.910423	LOGISTIC-BINARY	Operative procedures - OPCS4: Z12.6 Peripheral nerve of leg NEC	100091	Health-related outcomes	2000	Hospital inpatient	2005	Summary Operations	2005	Health-related outcomes > Hospital inpatient > Summary Operations
19495	NO	N/A	20003#1140866804	CAT-MUL	334625/91(334716)	0.0117173	-0.199766	0.209447	0.910489	LOGISTIC-BINARY	Treatment/medication code: inderal 10mg tablet	100000	UK Biobank Assessment Centre	100071	Verbal interview	100075	Medications	100075	UK Biobank Assessment Centre > Verbal interview > Medications
19496	NO	N/A	41210#D088	CAT-MUL	334736/21(334757)	0.0243535	-0.433076	0.422141	0.910524	LOGISTIC-BINARY	Operative procedures - secondary OPCS4: D08.8 Other specified other operations on external auditory canal	100091	Health-related outcomes	2000	Hospital inpatient	2005	Summary Operations	2005	Health-related outcomes > Hospital inpatient > Summary Operations
19497	NO	N/A	27829	CONTINUOUS	10923	-0.00106302	-0.0196358	0.0175098	0.910673	LINEAR	Retinal pigment epithelium thickness at inner nasal subfield (right)	100078	Assessment Centre	100079	Physical measures	100079	Physical measures	100079	Assessment Centre > Physical measures > Eye measures > Retinal optical coherence tomography > Derived OCT measures
19498	NO	N/A	41272#S069	CAT-MUL	312065/22692(334757)	-0.000772647	-0.0142991	0.0127016	0.910685	LOGISTIC-BINARY	Operative procedures - OPCS4: S06.9 Unspecified other excision of lesion of skin	100091	Health-related outcomes	2000	Hospital inpatient	2005	Summary Operations	2005	Health-related outcomes > Hospital inpatient > Summary Operations
19499	NO	N/A	131238	DATE	334551/206(334757)	-0.0078548	-0.148358	0.126383	0.910705	LOGISTIC-BINARY	Date H70 first reported (mastoiditis and related conditions)	2408	Health-related outcomes		First occurrences		First occurrences	2408	Health-related outcomes > First occurrences > Ear and mastoid process disorders
19500	NO	N/A	41200#C866	CAT-MUL	334732/25(334757)	0.0221941	-0.393108	0.387235	0.910727	LOGISTIC-BINARY	Operative procedures - main OPCS4: C86.6 Examination of eye under anaesthetic	100091	Health-related outcomes	2000	Hospital inpatient	2005	Summary Operations	2005	Health-related outcomes > Hospital inpatient > Summary Operations
19501	NO	N/A	20001#1062	CAT-MUL	334309/407(334716)	-0.00558556	-0.104903	0.0905618	0.91078	LOGISTIC-BINARY	Cancer code, self-reported: squamous cell carcinoma	100000	UK Biobank Assessment Centre	100071	Verbal interview	100074	Medical conditions	100074	UK Biobank Assessment Centre > Verbal interview > Medical conditions
19502	NO	N/A	20003#1140875684	CAT-MUL	334682/34(334716)	-0.0194099	-0.379562	0.302366	0.910787	LOGISTIC-BINARY	Treatment/medication code: minims prednisolone 0.5% single-use eye drops	100000	UK Biobank Assessment Centre	100071	Verbal interview	100075	Medications	100075	UK Biobank Assessment Centre > Verbal interview > Medications
19503	NO	N/A	41245#1450	CAT-MUL	333230/57(333287)	0.0147592	-0.255762	0.262863	0.910956	LOGISTIC-BINARY	Main speciality of consultant (recoded): Medical microbiology	100091	Health-related outcomes	2000	Hospital inpatient	2001	Summary Administration	2001	Health-related outcomes > Hospital inpatient > Summary Administration
19504	NO	N/A	100230	CAT-SIN	47480	0.00247033	0.00210895	0.00283172	0.910962	ORDERED-LOGISTIC	Dairy smoothie intake	100089	Online follow-up	100090	Diet by 24-hour recall	100104	Hot/cold beverages yesterday	100104	Online follow-up > Diet by 24-hour recall > Hot/cold beverages yesterday
19505	NO	N/A	41210#X381	CAT-MUL	334493/264(334757)	0.00686242	-0.115941	0.124857	0.911002	LOGISTIC-BINARY	Operative procedures - secondary OPCS4: X38.1 Injection of triamcinolone for local action	100091	Health-related outcomes	2000	Hospital inpatient	2005	Summary Operations	2005	Health-related outcomes > Hospital inpatient > Summary Operations
19506	NO	N/A	41272#C253	CAT-MUL	334154/603(334757)	0.00455052	-0.0763989	0.0833902	0.911093	LOGISTIC-BINARY	Operative procedures - OPCS4: C25.3 Dacryocystorhinostomy and insertion of tube HFQ	100091	Health-related outcomes	2000	Hospital inpatient	2005	Summary Operations	2005	Health-related outcomes > Hospital inpatient > Summary Operations
19507	NO	N/A	41210#Y819	CAT-MUL	330912/3845(334757)	-0.00182358	-0.0340197	0.0300429	0.911149	LOGISTIC-BINARY	Operative procedures - secondary OPCS4: Y81.9 Unspecified spinal anaesthetic	100091	Health-related outcomes	2000	Hospital inpatient	2005	Summary Operations	2005	Health-related outcomes > Hospital inpatient > Summary Operations
19508	NO	N/A	41272#Y819	CAT-MUL	330912/3845(334757)	-0.00182358	-0.0340197	0.0300429	0.911149	LOGISTIC-BINARY	Operative procedures - OPCS4: Y81.9 Unspecified spinal anaesthetic	100091	Health-related outcomes	2000	Hospital inpatient	2005	Summary Operations	2005	Health-related outcomes > Hospital inpatient > Summary Operations
19509	NO	N/A	22683	CAT-SIN	1677/184(1861)	-0.00895575	-0.16945	0.145726	0.911205	LOGISTIC-BINARY	Quality control indicator for IMT at 150 degrees	100000	UK Biobank Assessment Centre	100006	Physical measures	101	Carotid ultrasound	101	UK Biobank Assessment Centre > Physical measures > Carotid ultrasound
19510	NO	N/A	41272#H245	CAT-MUL	334723/34(334757)	0.0189129	-0.33334	0.334457	0.911227	LOGISTIC-BINARY	Operative procedures - OPCS4	100091	Health-related outcomes	2000	Hospital inpatient	2005	Summary Operations	2005	Health-related outcomes > Hospital inpatient > Summary Operations
19511	NO	N/A	40011#9863	CAT-MUL	334635/122(334757)	-0.0101257	-0.193768	0.162877	0.91128	LOGISTIC-BINARY	Histology of cancer tumour: Chronic myeloid leukemia, NOS	100091	Health-related outcomes	100092	Cancer register	100092	Cancer register	100092	Health-related outcomes > Cancer register
19512	NO	N/A	41210#F281	CAT-MUL	334729/28(334757)	-0.0213096	-0.421327	0.332137	0.911283	LOGISTIC-BINARY	Operative procedures - secondary OPCS4: F28.1 Excision of lesion of palate	100091	Health-related outcomes	2000	Hospital inpatient	2005	Summary Operations	2005	Health-related outcomes > Hospital inpatient > Summary Operations
19513	NO	N/A	20552#1	CAT-MUL	109112/406(109518)	0.00549462	-0.0929553	0.100826	0.911459	LOGISTIC-BINARY	Behavioural and miscellaneous addictions: Something else not mentioned	100089	Online follow-up	136	Mental health	141	Addictions	141	Online follow-up > Mental health > Addictions
19514	NO	N/A	41210#V198	CAT-MUL	334739/18(334757)	-0.026494	-0.533458	0.407692	0.91146	LOGISTIC-BINARY	Operative procedures - secondary OPCS4: V19.8 Other specified other operations on mandible	100091	Health-related outcomes	2000	Hospital inpatient	2005	Summary Operations	2005	Health-related outcomes > Hospital inpatient > Summary Operations
19515	NO	N/A	40006#C252	CAT-MUL	334616/141(334757)	0.0093022	-0.159802	0.169419	0.911718	LOGISTIC-BINARY	Type of cancer: ICD10: C25.2 Tail of pancreas	100091	Health-related outcomes	100092	Cancer register	100092	Cancer register	100092	Health-related outcomes > Cancer register
19516	NO	N/A	41200#P056	CAT-MUL	334743/14(334757)	0.0291536	-0.536127	0.505798	0.911782	LOGISTIC-BINARY	Operative procedures - main OPCS4: P05.6 Reduction labia minor	100091	Health-related outcomes	2000	Hospital inpatient	2005	Summary Operations	2005	Health-related outcomes > Hospital inpatient > Summary Operations
19517	NO	N/A	22601#61393126	CAT-MUL	84126/11(84137)	-0.0338655	-0.702121	0.513791	0.911898	LOGISTIC-BINARY	Job coding: other animal care worker including dog beautician, dog walker, dog warden; kennel or cattery assistant; groom, huntsman, stable worker; zoo keeper	100089	Online follow-up	123	Work environment	130	Employment history	130	Online follow-up > Work environment > Employment history
19518	NO	N/A	41210#Z458	CAT-MUL	334707/50(334757)	0.0155138	-0.272809	0.278673	0.911944	LOGISTIC-BINARY	Operative procedures - secondary OPCS4: Z45.8 Specified uterus NEC	100091	Health-related outcomes	2000	Hospital inpatient	2005	Summary Operations	2005	Health-related outcomes > Hospital inpatient > Summary Operations
19519	NO	N/A	41272#Z458	CAT-MUL	334707/50(334757)	0.0155138	-0.272809	0.278673	0.911944	LOGISTIC-BINARY	Operative procedures - OPCS4: Z45.8 Specified uterus NEC	100091	Health-related outcomes	2000	Hospital inpatient	2005	Summary Operations	2005	Health-related outcomes > Hospital inpatient > Summary Operations
19520	NO	N/A	41272#W663	CAT-MUL	334318/439(334757)	0.00526855	-0.0896036	0.0972458	0.911961	LOGISTIC-BINARY	Operative procedures - OPCS4: W66.3 Primary manipulative closed reduction of fracture dislocation of joint NEC	100091	Health-related outcomes	2000	Hospital inpatient	2005	Summary Operations	2005	Health-related outcomes > Hospital inpatient > Summary Operations
19521	NO	N/A	41200#E891	CAT-MUL	334742/15(334757)	0.0282908	-0.519625	0.493846	0.912042	LOGISTIC-BINARY	Operative procedures - main OPCS4: E89.1 Clearance of secretions of respiratory tract	100091	Health-related outcomes	2000	Hospital inpatient	2005	Summary Operations	2005	Health-related outcomes > Hospital inpatient > Summary Operations
19522	NO	N/A	41200#L268	CAT-MUL	334746/11(334757)	0.0328979	-0.614584	0.567793	0.912067	LOGISTIC-BINARY	Operative procedures - main OPCS4: L26.8 Other specified transluminal operations on aorta	100091	Health-related outcomes	2000	Hospital inpatient	2005	Summary Operations	2005	Health-related outcomes > Hospital inpatient > Summary Operations
19523	NO	N/A	130778	DATE	334717/40(334757)	0.0173375	-0.307269	0.310589	0.912101	LOGISTIC-BINARY	Date E58 first reported (dietary calcium deficiency)	2404	Health-related outcomes		First occurrences		First occurrences	2404	Health-related outcomes > First occurrences > Endocrine, nutritional and metabolic diseases
19524	NO	N/A	22641	CONTINUOUS	6237	-0.0014167	-0.0265903	0.0237569	0.912157	LINEAR	Period spent working mix of day and night shifts	100089	Online follow-up	123	Work environment	130	Employment history	130	Online follow-up > Work environment > Employment history
19525	NO	N/A	2976	INTEGER	15001	-0.000720746	-0.013545	0.0121036	0.912282	LINEAR	Age diabetes diagnosed	100000	UK Biobank Assessment Centre	100025	Touchscreen	100036	Health and medical history	100044	UK Biobank Assessment Centre > Touchscreen > Health and medical history > Medical conditions
19526	NO	N/A	20277#3213	CAT-MUL	215315/114(215429)	-0.0103657	-0.200832	0.168862	0.912373	LOGISTIC-BINARY	Job code at visit: Paramedics	100000	UK Biobank Assessment Centre	100071	Verbal interview	100073	Employment	100073	UK Biobank Assessment Centre > Verbal interview > Employment
19527	NO	N/A	20407	CAT-SIN	60493	-0.00177947	-0.0019814	-0.00157753	0.912405	ORDERED-LOGISTIC	Frequency of failure to fulfil normal expectations due to drinking alcohol in last year	100089	Online follow-up	136	Mental health	142	Alcohol use	142	Online follow-up > Mental health > Alcohol use
19528	NO	N/A	41210#M281	CAT-MUL	334746/11(334757)	-0.0337594	-0.703097	0.515823	0.912484	LOGISTIC-BINARY	Operative procedures - secondary OPCS4: M28.1 Endoscopic laser fragmentation of calculus of ureter NEC	100091	Health-related outcomes	2000	Hospital inpatient	2005	Summary Operations	2005	Health-related outcomes > Hospital inpatient > Summary Operations
19529	NO	N/A	41272#B181	CAT-MUL	334721/36(334757)	0.0182037	-0.325196	0.326697	0.912489	LOGISTIC-BINARY	Operative procedures - OPCS4: B18.1 Trans-sternal thymectomy	100091	Health-related outcomes	2000	Hospital inpatient	2005	Summary Operations	2005	Health-related outcomes > Hospital inpatient > Summary Operations
19530	NO	N/A	41210#Y904	CAT-MUL	334727/30(334757)	-0.0202301	-0.404235	0.32067	0.912489	LOGISTIC-BINARY	Operative procedures - secondary OPCS4: Y90.4 Barium meal	100091	Health-related outcomes	2000	Hospital inpatient	2005	Summary Operations	2005	Health-related outcomes > Hospital inpatient > Summary Operations
19531	NO	N/A	41272#Y904	CAT-MUL	334727/30(334757)	-0.0202301	-0.404235	0.32067	0.912489	LOGISTIC-BINARY	Operative procedures - OPCS4: Y90.4 Barium meal	100091	Health-related outcomes	2000	Hospital inpatient	2005	Summary Operations	2005	Health-related outcomes > Hospital inpatient > Summary Operations
19532	NO	N/A	20003#1140865576	CAT-MUL	334701/15(334716)	-0.028768	-0.590783	0.444806	0.912497	LOGISTIC-BINARY	Treatment/medication code: cholestyramine	100000	UK Biobank Assessment Centre	100071	Verbal interview	100075	Medications	100075	UK Biobank Assessment Centre > Verbal interview > Medications
19533	NO	N/A	41200#T941	CAT-MUL	334706/51(334757)	0.0152441	-0.269812	0.275755	0.912541	LOGISTIC-BINARY	Operative procedures - main OPCS4: T94.1 Excision of branchial cyst	100091	Health-related outcomes	2000	Hospital inpatient	2005	Summary Operations	2005	Health-related outcomes > Hospital inpatient > Summary Operations
19534	NO	N/A	20003#1141194224	CAT-MUL	334584/132(334716)	-0.00958689	-0.185741	0.156795	0.912544	LOGISTIC-BINARY	Treatment/medication code: allergy relief antihistamine 4mg tablet	100000	UK Biobank Assessment Centre	100071	Verbal interview	100075	Medications	100075	UK Biobank Assessment Centre > Verbal interview > Medications
19535	NO	N/A	40006#D391	CAT-MUL	334702/55(334757)	0.0147276	-0.260301	0.266887	0.912574	LOGISTIC-BINARY	Type of cancer: ICD10: D39.1 Ovary	100091	Health-related outcomes	100092	Cancer register	100092	Cancer register	100092	Health-related outcomes > Cancer register
19536	NO	N/A	23302	CONTINUOUS	5636	0.00141408	-0.0238364	0.0266645	0.912583	LINEAR	Femur lower neck BMD (bone mineral density) (left)	100000	UK Biobank Assessment Centre	100003	Imaging	103	DXA assessment	125	UK Biobank Assessment Centre > Imaging > DXA assessment > Bone size, mineral and density by DXA
19537	NO	N/A	20004#1530	CAT-MUL	334645/71(334716)	0.0130167	-0.229196	0.237193	0.912706	LOGISTIC-BINARY	Operation code: ileostomy/colostomy surgery	100000	UK Biobank Assessment Centre	100071	Verbal interview	100076	Operations	100076	UK Biobank Assessment Centre > Verbal interview > Operations
19538	NO	N/A	41210#G756	CAT-MUL	334739/18(334757)	-0.0260845	-0.5327	0.407509	0.912731	LOGISTIC-BINARY	Operative procedures - secondary OPCS4: G75.6 Resiting of ileostomy	100091	Health-related outcomes	2000	Hospital inpatient	2005	Summary Operations	2005	Health-related outcomes > Hospital inpatient > Summary Operations
19539	NO	N/A	20003#1140910498	CAT-MUL	334595/121(334716)	0.00991832	-0.172988	0.182342	0.912769	LOGISTIC-BINARY	Treatment/medication code: flu - influenza vaccine	100000	UK Biobank Assessment Centre	100071	Verbal interview	100075	Medications	100075	UK Biobank Assessment Centre > Verbal interview > Medications
19540	NO	N/A	41200#W871	CAT-MUL	334581/176(334757)	-0.00828819	-0.160396	0.136474	0.912783	LOGISTIC-BINARY	Operative procedures - main OPCS4: W87.1 Diagnostic endoscopic examination of knee joint and biopsy of lesion of knee joint	100091	Health-related outcomes	2000	Hospital inpatient	2005	Summary Operations	2005	Health-related outcomes > Hospital inpatient > Summary Operations
19541	NO	N/A	41272#T675	CAT-MUL	334659/98(334757)	-0.0111275	-0.21725	0.181753	0.912821	LOGISTIC-BINARY	Operative procedures - OPCS4: T67.5 Primary repair of tendon using graft	100091	Health-related outcomes	2000	Hospital inpatient	2005	Summary Operations	2005	Health-related outcomes > Hospital inpatient > Summary Operations
19542	NO	N/A	40011#9051	CAT-MUL	334726/31(334757)	0.019422	-0.349894	0.349087	0.912866	LOGISTIC-BINARY	Histology of cancer tumour: Fibrous mesothelioma, malignant	100091	Health-related outcomes	100092	Cancer register	100092	Cancer register	100092	Health-related outcomes > Cancer register
19543	NO	N/A	41272#C882	CAT-MUL	334735/22(334757)	0.0230175	-0.4203	0.410019	0.912921	LOGISTIC-BINARY	Operative procedures - OPCS4: C88.2 Photodynamic therapy to subretinal lesion	100091	Health-related outcomes	2000	Hospital inpatient	2005	Summary Operations	2005	Health-related outcomes > Hospital inpatient > Summary Operations
19544	NO	N/A	41210#W331	CAT-MUL	334716/41(334757)	0.0169156	-0.302846	0.306059	0.912981	LOGISTIC-BINARY	Operative procedures - secondary OPCS4: W33.1 Open biopsy of lesion of bone	100091	Health-related outcomes	2000	Hospital inpatient	2005	Summary Operations	2005	Health-related outcomes > Hospital inpatient > Summary Operations
19545	NO	N/A	101240	CAT-SIN	47486	0.00374013	0.00363036	0.00384989	0.912985	ORDERED-LOGISTIC	Garlic bread intake	100089	Online follow-up	100090	Diet by 24-hour recall	100101	Bread/pasta/rice yesterday	100101	Online follow-up > Diet by 24-hour recall > Bread/pasta/rice yesterday
19546	NO	N/A	20003#1140883162	CAT-MUL	334675/41(334716)	-0.017111	-0.341141	0.275257	0.913046	LOGISTIC-BINARY	Treatment/medication code: combined oral contraceptive product	100000	UK Biobank Assessment Centre	100071	Verbal interview	100075	Medications	100075	UK Biobank Assessment Centre > Verbal interview > Medications
19547	NO	N/A	41200#E131	CAT-MUL	334743/14(334757)	-0.0295538	-0.612191	0.459204	0.913062	LOGISTIC-BINARY	Operative procedures - main OPCS4: E13.1 Drainage of maxillary antrum NEC	100091	Health-related outcomes	2000	Hospital inpatient	2005	Summary Operations	2005	Health-related outcomes > Hospital inpatient > Summary Operations
19548	NO	N/A	41256#928	CAT-MUL	334667/90(334757)	-0.011506	-0.225527	0.188394	0.913097	LOGISTIC-BINARY	Operative procedures - main OPCS3: 928 Removal of nail structures	100091	Health-related outcomes	2000	Hospital inpatient	2005	Summary Operations	2005	Health-related outcomes > Hospital inpatient > Summary Operations
19549	NO	N/A	41210#K263	CAT-MUL	334587/170(334757)	-0.0083865	-0.16303	0.138681	0.913161	LOGISTIC-BINARY	Operative procedures - secondary OPCS4: K26.3 Prosthetic replacement of aortic valve	100091	Health-related outcomes	2000	Hospital inpatient	2005	Summary Operations	2005	Health-related outcomes > Hospital inpatient > Summary Operations
19550	NO	N/A	41210#W288	CAT-MUL	334744/13(334757)	-0.0307317	-0.639285	0.476999	0.913172	LOGISTIC-BINARY	Operative procedures - secondary OPCS4: W28.8 Other specified other internal fixation of bone	100091	Health-related outcomes	2000	Hospital inpatient	2005	Summary Operations	2005	Health-related outcomes > Hospital inpatient > Summary Operations
19551	NO	N/A	6016	CAT-SIN	50487	0.00251472	0.00230753	0.00272191	0.913232	ORDERED-LOGISTIC	Chest pain felt outside physical activity	100000	UK Biobank Assessment Centre	100006	Physical measures	100012	ECG during exercise	100012	UK Biobank Assessment Centre > Physical measures > ECG during exercise
19552	NO	N/A	41272#W371	CAT-MUL	327124/7633(334757)	0.00127125	-0.0216898	0.0240708	0.913281	LOGISTIC-BINARY	Operative procedures - OPCS4: W37.1 Primary total prosthetic replacement of hip joint using cement	100091	Health-related outcomes	2000	Hospital inpatient	2005	Summary Operations	2005	Health-related outcomes > Hospital inpatient > Summary Operations
19553	NO	N/A	132004	DATE	333916/841(334757)	0.00375879	-0.0646693	0.0706732	0.913294	LOGISTIC-BINARY	Date N03 first reported (chronic nephritic syndrome)	2414	Health-related outcomes		First occurrences		First occurrences	2414	Health-related outcomes > First occurrences > Genitourinary system disorders
19554	NO	N/A	26776	CONTINUOUS	32574	-0.000592344	-0.0112561	0.0100715	0.913303	LINEAR	Mean thickness of postcentral (left hemisphere)	100000	UK Biobank Assessment Centre	100003	Imaging	100	Brain MRI	192	UK Biobank Assessment Centre > Imaging > Brain MRI > T1 structural brain MRI > Freesurfer desikan white
19555	NO	N/A	23522	CONTINUOUS	188061	0.000247315	-0.004205	0.00469963	0.913304	LINEAR	Triglycerides in Very Small VLDL	220	Biological samples		Blood assays		Blood assays	220	Biological samples > Blood assays > NMR metabolomics
19556	NO	N/A	40006#C500	CAT-MUL	334644/113(334757)	-0.0103565	-0.202892	0.17068	0.913355	LOGISTIC-BINARY	Type of cancer: ICD10: C50.0 Nipple and areola	100091	Health-related outcomes	100092	Cancer register	100092	Cancer register	100092	Health-related outcomes > Cancer register
19557	NO	N/A	41272#V051	CAT-MUL	334708/49(334757)	-0.0156493	-0.311665	0.253799	0.913363	LOGISTIC-BINARY	Operative procedures - OPCS4: V05.1 Extirpation of lesion of cranium	100091	Health-related outcomes	2000	Hospital inpatient	2005	Summary Operations	2005	Health-related outcomes > Hospital inpatient > Summary Operations
19558	NO	N/A	20449	CAT-SIN	10031/45412(55443)	-0.00123377	-0.0234168	0.0210485	0.913386	LOGISTIC-BINARY	Feelings of tiredness during worst episode of depression	100089	Online follow-up	136	Mental health	138	Depression	138	Online follow-up > Mental health > Depression
19559	NO	N/A	41272#W779	CAT-MUL	334693/64(334757)	0.0135387	-0.240941	0.248283	0.91342	LOGISTIC-BINARY	Operative procedures - OPCS4: W77.9 Unspecified stabilising operations on joint	100091	Health-related outcomes	2000	Hospital inpatient	2005	Summary Operations	2005	Health-related outcomes > Hospital inpatient > Summary Operations
19560	NO	N/A	20199#1140873608	CAT-MUL	38164/19(38183)	-0.0249724	-0.512564	0.395431	0.913517	LOGISTIC-BINARY	Antibiotic codes for last 3 months: erythromycin	100000	UK Biobank Assessment Centre	100071	Verbal interview	100075	Medications	100075	UK Biobank Assessment Centre > Verbal interview > Medications
19561	NO	N/A	25802	CONTINUOUS	32267	0.000572588	-0.00977065	0.0109158	0.913596	LINEAR	Volume of grey matter in Middle Temporal Gyrus, anterior division (left)	1101	UK Biobank Assessment Centre		Imaging		Imaging	1101	UK Biobank Assessment Centre > Imaging > Brain MRI > T1 structural brain MRI > Regional grey matter volumes (FAST)
19562	NO	N/A	41272#P094	CAT-MUL	334721/36(334757)	0.0179832	-0.325807	0.327019	0.913673	LOGISTIC-BINARY	Operative procedures - OPCS4	100091	Health-related outcomes	2000	Hospital inpatient	2005	Summary Operations	2005	Health-related outcomes > Hospital inpatient > Summary Operations
19563	NO	N/A	20429	CAT-SIN	8888/22713(31601)	-0.0013891	-0.0264646	0.0237728	0.913683	LOGISTIC-BINARY	Easily tired during worst period of anxiety	100089	Online follow-up	136	Mental health	140	Anxiety	140	Online follow-up > Mental health > Anxiety
19564	NO	N/A	41210#V174	CAT-MUL	334735/22(334757)	0.0228551	-0.421432	0.41107	0.913751	LOGISTIC-BINARY	Operative procedures - secondary OPCS4: V17.4 Removal of fixation from mandible	100091	Health-related outcomes	2000	Hospital inpatient	2005	Summary Operations	2005	Health-related outcomes > Hospital inpatient > Summary Operations
19565	NO	N/A	41210#Y735	CAT-MUL	334740/17(334757)	-0.0266684	-0.55265	0.421519	0.913828	LOGISTIC-BINARY	Operative procedures - secondary OPCS4: Y73.5 Circulatory arrest	100091	Health-related outcomes	2000	Hospital inpatient	2005	Summary Operations	2005	Health-related outcomes > Hospital inpatient > Summary Operations
19566	NO	N/A	41272#Y735	CAT-MUL	334740/17(334757)	-0.0266684	-0.55265	0.421519	0.913828	LOGISTIC-BINARY	Operative procedures - OPCS4: Y73.5 Circulatory arrest	100091	Health-related outcomes	2000	Hospital inpatient	2005	Summary Operations	2005	Health-related outcomes > Hospital inpatient > Summary Operations
19567	NO	N/A	20003#1140883914	CAT-MUL	334701/15(334716)	-0.0283923	-0.59202	0.447269	0.913933	LOGISTIC-BINARY	Treatment/medication code: flavoxate	100000	UK Biobank Assessment Centre	100071	Verbal interview	100075	Medications	100075	UK Biobank Assessment Centre > Verbal interview > Medications
19568	NO	N/A	41272#Q554	CAT-MUL	334354/403(334757)	-0.00541564	-0.105302	0.0912727	0.913969	LOGISTIC-BINARY	Operative procedures - OPCS4: Q55.4 Colposcopy of cervix	100091	Health-related outcomes	2000	Hospital inpatient	2005	Summary Operations	2005	Health-related outcomes > Hospital inpatient > Summary Operations
19569	NO	N/A	41210#K607	CAT-MUL	334713/44(334757)	0.0160674	-0.290724	0.29456	0.914023	LOGISTIC-BINARY	Operative procedures - secondary OPCS4: K60.7 Implantation of intravenous biventricular cardiac pacemaker system	100091	Health-related outcomes	2000	Hospital inpatient	2005	Summary Operations	2005	Health-related outcomes > Hospital inpatient > Summary Operations
19570	NO	N/A	41200#G828	CAT-MUL	334739/18(334757)	0.02504	-0.467563	0.449324	0.914087	LOGISTIC-BINARY	Operative procedures - main OPCS4: G82.8 Other specified other operations on ileum	100091	Health-related outcomes	2000	Hospital inpatient	2005	Summary Operations	2005	Health-related outcomes > Hospital inpatient > Summary Operations
19571	NO	N/A	41272#X378	CAT-MUL	334451/306(334757)	-0.00620801	-0.121226	0.104577	0.914133	LOGISTIC-BINARY	Operative procedures - OPCS4: X37.8 Other specified intramuscular injection	100091	Health-related outcomes	2000	Hospital inpatient	2005	Summary Operations	2005	Health-related outcomes > Hospital inpatient > Summary Operations
19572	NO	N/A	41272#M793	CAT-MUL	334723/34(334757)	-0.0186619	-0.378703	0.303177	0.914213	LOGISTIC-BINARY	Operative procedures - OPCS4: M79.3 Calibration of urethra	100091	Health-related outcomes	2000	Hospital inpatient	2005	Summary Operations	2005	Health-related outcomes > Hospital inpatient > Summary Operations
19573	NO	N/A	41251#5002	CAT-MUL	332681/227(332908)	0.00712534	-0.125493	0.13416	0.914282	LOGISTIC-BINARY	Sources of admission to hospital (recoded): Transfer to other NHS provider: Obstetrics	100091	Health-related outcomes	2000	Hospital inpatient	2001	Summary Administration	2001	Health-related outcomes > Hospital inpatient > Summary Administration
19574	NO	N/A	41210#T867	CAT-MUL	334715/42(334757)	-0.0167315	-0.338234	0.27367	0.914359	LOGISTIC-BINARY	Operative procedures - secondary OPCS4: T86.7 Sampling of inguinal lymph nodes	100091	Health-related outcomes	2000	Hospital inpatient	2005	Summary Operations	2005	Health-related outcomes > Hospital inpatient > Summary Operations
19575	NO	N/A	20277#8221	CAT-MUL	215379/50(215429)	-0.0153131	-0.308151	0.251734	0.914384	LOGISTIC-BINARY	Job code at visit: Crane drivers	100000	UK Biobank Assessment Centre	100071	Verbal interview	100073	Employment	100073	UK Biobank Assessment Centre > Verbal interview > Employment
19576	NO	N/A	41272#X656	CAT-MUL	334728/29(334757)	0.0198558	-0.3656	0.36209	0.914403	LOGISTIC-BINARY	Operative procedures - OPCS4: X65.6 Delivery of a fraction of intraluminal brachytherapy	100091	Health-related outcomes	2000	Hospital inpatient	2005	Summary Operations	2005	Health-related outcomes > Hospital inpatient > Summary Operations
19577	NO	N/A	6140#1	CAT-MUL	8841/101803(110644)	0.00119425	-0.020558	0.0230792	0.914565	LOGISTIC-BINARY	Heating type(s) in home: Gas central heating	100000	UK Biobank Assessment Centre	100025	Touchscreen	100062	Sociodemographics	100066	UK Biobank Assessment Centre > Touchscreen > Sociodemographics > Household
19578	NO	N/A	41200#W593	CAT-MUL	333174/1583(334757)	-0.00270966	-0.0526946	0.0464667	0.914687	LOGISTIC-BINARY	Operative procedures - main OPCS4: W59.3 Fusion of first metatarsophalangeal joint NEC	100091	Health-related outcomes	2000	Hospital inpatient	2005	Summary Operations	2005	Health-related outcomes > Hospital inpatient > Summary Operations
19579	NO	N/A	41272#Q361	CAT-MUL	334736/21(334757)	0.0230157	-0.430468	0.41752	0.914694	LOGISTIC-BINARY	Operative procedures - OPCS4: Q36.1 Endoscopic occlusion of remaining solitary fallopian tube	100091	Health-related outcomes	2000	Hospital inpatient	2005	Summary Operations	2005	Health-related outcomes > Hospital inpatient > Summary Operations
19580	NO	N/A	41200#Q391	CAT-MUL	334745/12(334757)	-0.031285	-0.665014	0.493195	0.914728	LOGISTIC-BINARY	Operative procedures - main OPCS4: Q39.1 Diagnostic endoscopic examination of fallopian tube and biopsy of lesion of fallopian tube	100091	Health-related outcomes	2000	Hospital inpatient	2005	Summary Operations	2005	Health-related outcomes > Hospital inpatient > Summary Operations
19581	NO	N/A	41210#W401	CAT-MUL	334725/32(334757)	0.0187631	-0.345942	0.344283	0.914758	LOGISTIC-BINARY	Operative procedures - secondary OPCS4: W40.1 Primary total prosthetic replacement of knee joint using cement	100091	Health-related outcomes	2000	Hospital inpatient	2005	Summary Operations	2005	Health-related outcomes > Hospital inpatient > Summary Operations
19582	NO	N/A	41210#O301	CAT-MUL	332178/2579(334757)	-0.00212047	-0.0412096	0.0364747	0.914785	LOGISTIC-BINARY	Operative procedures - secondary OPCS4: O30.1 Hepatic flexure	100091	Health-related outcomes	2000	Hospital inpatient	2005	Summary Operations	2005	Health-related outcomes > Hospital inpatient > Summary Operations
19583	NO	N/A	41272#O301	CAT-MUL	332178/2579(334757)	-0.00212047	-0.0412096	0.0364747	0.914785	LOGISTIC-BINARY	Operative procedures - OPCS4: O30.1 Hepatic flexure	100091	Health-related outcomes	2000	Hospital inpatient	2005	Summary Operations	2005	Health-related outcomes > Hospital inpatient > Summary Operations
19584	NO	N/A	41210#Y987	CAT-MUL	334737/20(334757)	0.0237249	-0.44531	0.430521	0.914841	LOGISTIC-BINARY	Operative procedures - secondary OPCS4: Y98.7 Extensive patient repositioning to obtain required image series	100091	Health-related outcomes	2000	Hospital inpatient	2005	Summary Operations	2005	Health-related outcomes > Hospital inpatient > Summary Operations
19585	NO	N/A	41272#Y987	CAT-MUL	334737/20(334757)	0.0237249	-0.44531	0.430521	0.914841	LOGISTIC-BINARY	Operative procedures - OPCS4: Y98.7 Extensive patient repositioning to obtain required image series	100091	Health-related outcomes	2000	Hospital inpatient	2005	Summary Operations	2005	Health-related outcomes > Hospital inpatient > Summary Operations
19586	NO	N/A	130862	DATE	334707/50(334757)	0.0150306	-0.273876	0.278974	0.914879	LOGISTIC-BINARY	Date F14 first reported (mental and behavioural disorders due to use of cocaine)	2405	Health-related outcomes		First occurrences		First occurrences	2405	Health-related outcomes > First occurrences > Mental and behavioural disorders
19587	NO	N/A	20094#4	CAT-MUL	46783/707(47490)	0.00403691	-0.0709154	0.0771971	0.914896	LOGISTIC-BINARY	Type of bread roll eaten: seeded	100089	Online follow-up	100090	Diet by 24-hour recall	100101	Bread/pasta/rice yesterday	100101	Online follow-up > Diet by 24-hour recall > Bread/pasta/rice yesterday
19588	NO	N/A	41200#K221	CAT-MUL	334724/33(334757)	0.0185443	-0.342144	0.341141	0.914903	LOGISTIC-BINARY	Operative procedures - main OPCS4: K22.1 Excision of lesion of atrium	100091	Health-related outcomes	2000	Hospital inpatient	2005	Summary Operations	2005	Health-related outcomes > Hospital inpatient > Summary Operations
19589	NO	N/A	22601#81342717	CAT-MUL	84113/24(84137)	0.021713	-0.406036	0.396646	0.915048	LOGISTIC-BINARY	Job coding: weigher, grader, sorter, picker; weighbridge clerk/controller	100089	Online follow-up	123	Work environment	130	Employment history	130	Online follow-up > Work environment > Employment history
19590	NO	N/A	41210#W155	CAT-MUL	334741/16(334757)	-0.0271175	-0.570772	0.434512	0.915061	LOGISTIC-BINARY	Operative procedures - secondary OPCS4: W15.5 Osteotomy of midfoot tarsal bone	100091	Health-related outcomes	2000	Hospital inpatient	2005	Summary Operations	2005	Health-related outcomes > Hospital inpatient > Summary Operations
19591	NO	N/A	41200#A548	CAT-MUL	334733/24(334757)	0.0215144	-0.402184	0.3937	0.915111	LOGISTIC-BINARY	Operative procedures - main OPCS4: A54.8 Other specified therapeutic spinal puncture	100091	Health-related outcomes	2000	Hospital inpatient	2005	Summary Operations	2005	Health-related outcomes > Hospital inpatient > Summary Operations
19592	NO	N/A	41210#K348	CAT-MUL	334745/12(334757)	0.0301075	-0.582159	0.540645	0.915288	LOGISTIC-BINARY	Operative procedures - secondary OPCS4: K34.8 Other specified other open operations on valve of heart	100091	Health-related outcomes	2000	Hospital inpatient	2005	Summary Operations	2005	Health-related outcomes > Hospital inpatient > Summary Operations
19593	NO	N/A	20277#3531	CAT-MUL	215024/405(215429)	0.00528213	-0.0936477	0.101083	0.915291	LOGISTIC-BINARY	Job code at visit: Estimators, valuers and assessors	100000	UK Biobank Assessment Centre	100071	Verbal interview	100073	Employment	100073	UK Biobank Assessment Centre > Verbal interview > Employment
19594	NO	N/A	41200#X551	CAT-MUL	334585/172(334757)	0.0080938	-0.144959	0.15376	0.915344	LOGISTIC-BINARY	Operative procedures - main OPCS4: X55.1 Biopsy of lesion of unspecified organ	100091	Health-related outcomes	2000	Hospital inpatient	2005	Summary Operations	2005	Health-related outcomes > Hospital inpatient > Summary Operations
19595	NO	N/A	41200#C753	CAT-MUL	334720/37(334757)	-0.0176208	-0.361432	0.290915	0.915348	LOGISTIC-BINARY	Operative procedures - main OPCS4: C75.3 Removal of prosthetic replacement for lens	100091	Health-related outcomes	2000	Hospital inpatient	2005	Summary Operations	2005	Health-related outcomes > Hospital inpatient > Summary Operations
19596	NO	N/A	41200#X293	CAT-MUL	334621/136(334757)	-0.00917177	-0.183408	0.155524	0.915434	LOGISTIC-BINARY	Operative procedures - main OPCS4: X29.3 Continuous subcutaneous infusion of therapeutic substance NEC	100091	Health-related outcomes	2000	Hospital inpatient	2005	Summary Operations	2005	Health-related outcomes > Hospital inpatient > Summary Operations
19597	NO	N/A	41210#D178	CAT-MUL	334722/35(334757)	0.0177409	-0.329192	0.329152	0.91553	LOGISTIC-BINARY	Operative procedures - secondary OPCS4: D17.8 Other specified other operations on ossicle of ear	100091	Health-related outcomes	2000	Hospital inpatient	2005	Summary Operations	2005	Health-related outcomes > Hospital inpatient > Summary Operations
19598	NO	N/A	20003#1140863552	CAT-MUL	334687/29(334716)	-0.0198808	-0.411958	0.327116	0.915616	LOGISTIC-BINARY	Treatment/medication code: paramol tablet	100000	UK Biobank Assessment Centre	100071	Verbal interview	100075	Medications	100075	UK Biobank Assessment Centre > Verbal interview > Medications
19599	NO	N/A	20199#1140872694	CAT-MUL	38042/141(38183)	-0.00898178	-0.179903	0.152876	0.915655	LOGISTIC-BINARY	Antibiotic codes for last 3 months: flucloxacillin	100000	UK Biobank Assessment Centre	100071	Verbal interview	100075	Medications	100075	UK Biobank Assessment Centre > Verbal interview > Medications
19600	NO	N/A	41200#C573	CAT-MUL	334744/13(334757)	0.0290746	-0.562915	0.526449	0.915792	LOGISTIC-BINARY	Operative procedures - main OPCS4: C57.3 Graft to sclera	100091	Health-related outcomes	2000	Hospital inpatient	2005	Summary Operations	2005	Health-related outcomes > Hospital inpatient > Summary Operations
19601	NO	N/A	41210#A591	CAT-MUL	334738/19(334757)	-0.0244551	-0.516589	0.397835	0.915897	LOGISTIC-BINARY	Operative procedures - secondary OPCS4: A59.1 Total sacrifice of peripheral nerve	100091	Health-related outcomes	2000	Hospital inpatient	2005	Summary Operations	2005	Health-related outcomes > Hospital inpatient > Summary Operations
19602	NO	N/A	41210#V472	CAT-MUL	334705/52(334757)	-0.0147632	-0.302193	0.247607	0.915941	LOGISTIC-BINARY	Operative procedures - secondary OPCS4: V47.2 Biopsy of thoracic vertebra	100091	Health-related outcomes	2000	Hospital inpatient	2005	Summary Operations	2005	Health-related outcomes > Hospital inpatient > Summary Operations
19603	NO	N/A	23316	CONTINUOUS	17262	-0.000568725	-0.011135	0.00999759	0.915979	LINEAR	Leg bone area (right)	100000	UK Biobank Assessment Centre	100003	Imaging	103	DXA assessment	125	UK Biobank Assessment Centre > Imaging > DXA assessment > Bone size, mineral and density by DXA
19604	NO	N/A	41210#C646	CAT-MUL	334436/321(334757)	0.00588127	-0.105434	0.113223	0.915992	LOGISTIC-BINARY	Operative procedures - secondary OPCS4: C64.6 Stretching of iris	100091	Health-related outcomes	2000	Hospital inpatient	2005	Summary Operations	2005	Health-related outcomes > Hospital inpatient > Summary Operations
19605	NO	N/A	22601#54992962	CAT-MUL	84123/14(84137)	0.0276053	-0.535918	0.500612	0.916018	LOGISTIC-BINARY	Job coding: prosthetic limb maker or adapter	100089	Online follow-up	123	Work environment	130	Employment history	130	Online follow-up > Work environment > Employment history
19606	NO	N/A	40006#C480	CAT-MUL	334727/30(334757)	-0.0194305	-0.404713	0.322057	0.916131	LOGISTIC-BINARY	Type of cancer: ICD10: C48.0 Retroperitoneum	100091	Health-related outcomes	100092	Cancer register	100092	Cancer register	100092	Health-related outcomes > Cancer register
19607	NO	N/A	41200#K449	CAT-MUL	334734/23(334757)	0.0217519	-0.412618	0.402255	0.916152	LOGISTIC-BINARY	Operative procedures - main OPCS4: K44.9 Unspecified other replacement of coronary artery	100091	Health-related outcomes	2000	Hospital inpatient	2005	Summary Operations	2005	Health-related outcomes > Hospital inpatient > Summary Operations
19608	NO	N/A	20088#336	CAT-MUL	45683/1807(47490)	-0.00253244	-0.050035	0.04428	0.916166	LOGISTIC-BINARY	Types of spreads/sauces consumed: Hummus	100089	Online follow-up	100090	Diet by 24-hour recall	100110	Spreads/sauces/cooking oils yesterday	100110	Online follow-up > Diet by 24-hour recall > Spreads/sauces/cooking oils yesterday
19609	NO	N/A	120030	INTEGER	58536	0.00115909	-0.0204367	0.0227549	0.916174	ORDERED-LOGISTIC	Arm pain in last three months and rating of pain	154	Online follow-up		Experience of pain		Experience of pain	154	Online follow-up > Experience of pain
19610	NO	N/A	41200#H588	CAT-MUL	334715/42(334757)	0.0160979	-0.299757	0.302098	0.91621	LOGISTIC-BINARY	Operative procedures - main OPCS4: H58.8 Other specified drainage through perineal region	100091	Health-related outcomes	2000	Hospital inpatient	2005	Summary Operations	2005	Health-related outcomes > Hospital inpatient > Summary Operations
19611	NO	N/A	20001#1063	CAT-MUL	334620/96(334716)	0.0106859	-0.195304	0.20353	0.91623	LOGISTIC-BINARY	Cancer code, self-reported: primary bone cancer	100000	UK Biobank Assessment Centre	100071	Verbal interview	100074	Medical conditions	100074	UK Biobank Assessment Centre > Verbal interview > Medical conditions
19612	NO	N/A	41210#H269	CAT-MUL	334746/11(334757)	-0.0322164	-0.700889	0.515606	0.916284	LOGISTIC-BINARY	Operative procedures - secondary OPCS4: H26.9 Unspecified endoscopic extirpation of lesion of sigmoid colon using rigid sigmoidoscope	100091	Health-related outcomes	2000	Hospital inpatient	2005	Summary Operations	2005	Health-related outcomes > Hospital inpatient > Summary Operations
19613	NO	N/A	41272#C574	CAT-MUL	334689/68(334757)	0.0126805	-0.233579	0.240401	0.916303	LOGISTIC-BINARY	Operative procedures - OPCS4: C57.4 Suture of sclera	100091	Health-related outcomes	2000	Hospital inpatient	2005	Summary Operations	2005	Health-related outcomes > Hospital inpatient > Summary Operations
19614	NO	N/A	41200#Q038	CAT-MUL	334637/120(334757)	0.00956247	-0.174594	0.18317	0.916457	LOGISTIC-BINARY	Operative procedures - main OPCS4: Q03.8 Other specified biopsy of cervix uteri	100091	Health-related outcomes	2000	Hospital inpatient	2005	Summary Operations	2005	Health-related outcomes > Hospital inpatient > Summary Operations
19615	NO	N/A	41272#G723	CAT-MUL	334734/23(334757)	-0.0222123	-0.468604	0.36662	0.916465	LOGISTIC-BINARY	Operative procedures - OPCS4: G72.3 Anastomosis of ileum to colon NEC	100091	Health-related outcomes	2000	Hospital inpatient	2005	Summary Operations	2005	Health-related outcomes > Hospital inpatient > Summary Operations
19616	NO	N/A	41272#F093	CAT-MUL	333057/1700(334757)	0.00254795	-0.0454438	0.0497946	0.91647	LOGISTIC-BINARY	Operative procedures - OPCS4: F09.3 Surgical removal of wisdom tooth NEC	100091	Health-related outcomes	2000	Hospital inpatient	2005	Summary Operations	2005	Health-related outcomes > Hospital inpatient > Summary Operations
19617	NO	N/A	41200#E147	CAT-MUL	334746/11(334757)	0.0310918	-0.613382	0.56347	0.916481	LOGISTIC-BINARY	Operative procedures - main OPCS4: E14.7 Median drainage of frontal sinus	100091	Health-related outcomes	2000	Hospital inpatient	2005	Summary Operations	2005	Health-related outcomes > Hospital inpatient > Summary Operations
19618	NO	N/A	41200#H628	CAT-MUL	334715/42(334757)	-0.0162746	-0.336924	0.273498	0.916483	LOGISTIC-BINARY	Operative procedures - main OPCS4: H62.8 Other specified other operations on bowel	100091	Health-related outcomes	2000	Hospital inpatient	2005	Summary Operations	2005	Health-related outcomes > Hospital inpatient > Summary Operations
19619	NO	N/A	41245#1710	CAT-MUL	332121/1181(333302)	-0.00306615	-0.0609253	0.0537065	0.916485	LOGISTIC-BINARY	Main speciality of consultant (recoded): Palliative medicine	100091	Health-related outcomes	2000	Hospital inpatient	2001	Summary Administration	2001	Health-related outcomes > Hospital inpatient > Summary Administration
19620	NO	N/A	41210#G758	CAT-MUL	334734/23(334757)	-0.0220986	-0.466533	0.365103	0.916528	LOGISTIC-BINARY	Operative procedures - secondary OPCS4: G75.8 Other specified attention to artificial opening into ileum	100091	Health-related outcomes	2000	Hospital inpatient	2005	Summary Operations	2005	Health-related outcomes > Hospital inpatient > Summary Operations
19621	NO	N/A	41210#G447	CAT-MUL	334747/10(334757)	-0.033782	-0.74121	0.540032	0.916545	LOGISTIC-BINARY	Operative procedures - secondary OPCS4: G44.7 Fibreoptic endoscopic removal of gastrostomy tube	100091	Health-related outcomes	2000	Hospital inpatient	2005	Summary Operations	2005	Health-related outcomes > Hospital inpatient > Summary Operations
19622	NO	N/A	20003#1140871168	CAT-MUL	334361/355(334716)	0.0055534	-0.100179	0.107713	0.91657	LOGISTIC-BINARY	Treatment/medication code: voltarol 25mg e/c tablet	100000	UK Biobank Assessment Centre	100071	Verbal interview	100075	Medications	100075	UK Biobank Assessment Centre > Verbal interview > Medications
19623	NO	N/A	41210#W809	CAT-MUL	334736/21(334757)	-0.0230514	-0.488089	0.380598	0.916592	LOGISTIC-BINARY	Operative procedures - secondary OPCS4: W80.9 Unspecified debridement and irrigation of joint	100091	Health-related outcomes	2000	Hospital inpatient	2005	Summary Operations	2005	Health-related outcomes > Hospital inpatient > Summary Operations
19624	NO	N/A	41200#S069	CAT-MUL	314084/20673(334757)	0.000752431	-0.0133634	0.0148105	0.916621	LOGISTIC-BINARY	Operative procedures - main OPCS4: S06.9 Unspecified other excision of lesion of skin	100091	Health-related outcomes	2000	Hospital inpatient	2005	Summary Operations	2005	Health-related outcomes > Hospital inpatient > Summary Operations
19625	NO	N/A	41272#C691	CAT-MUL	334720/37(334757)	-0.0173598	-0.361713	0.29163	0.916728	LOGISTIC-BINARY	Operative procedures - OPCS4: C69.1 Reformation of anterior chamber of eye	100091	Health-related outcomes	2000	Hospital inpatient	2005	Summary Operations	2005	Health-related outcomes > Hospital inpatient > Summary Operations
19626	NO	N/A	20001#1008	CAT-MUL	334704/12(334716)	-0.0306199	-0.666323	0.494954	0.916741	LOGISTIC-BINARY	Cancer code, self-reported: ear cancer	100000	UK Biobank Assessment Centre	100071	Verbal interview	100074	Medical conditions	100074	UK Biobank Assessment Centre > Verbal interview > Medical conditions
19627	NO	N/A	41200#Q088	CAT-MUL	334692/65(334757)	-0.0130182	-0.267938	0.222015	0.91687	LOGISTIC-BINARY	Operative procedures - main OPCS4: Q08.8 Other specified vaginal excision of uterus	100091	Health-related outcomes	2000	Hospital inpatient	2005	Summary Operations	2005	Health-related outcomes > Hospital inpatient > Summary Operations
19628	NO	N/A	41200#J422	CAT-MUL	334740/17(334757)	-0.0256906	-0.550703	0.422077	0.916884	LOGISTIC-BINARY	Operative procedures - main OPCS4: J42.2 Endoscopic retrograde renewal of tubal prosthesis in pancreatic duct	100091	Health-related outcomes	2000	Hospital inpatient	2005	Summary Operations	2005	Health-related outcomes > Hospital inpatient > Summary Operations
19629	NO	N/A	130234	DATE	334747/10(334757)	0.0324898	-0.64778	0.589818	0.916896	LOGISTIC-BINARY	Date B39 first reported (histoplasmosis)	2401	Health-related outcomes		First occurrences		First occurrences	2401	Health-related outcomes > First occurrences > Certain infectious and parasitic diseases
19630	NO	N/A	41210#O172	CAT-MUL	334747/10(334757)	-0.0334349	-0.735874	0.538448	0.916959	LOGISTIC-BINARY	Operative procedures - secondary OPCS4: O17.2 Remanipulation of fracture of long bone and rigid internal fixation NEC	100091	Health-related outcomes	2000	Hospital inpatient	2005	Summary Operations	2005	Health-related outcomes > Hospital inpatient > Summary Operations
19631	NO	N/A	22617#8134	CAT-MUL	83986/151(84137)	0.00843393	-0.154642	0.163019	0.917029	LOGISTIC-BINARY	Job code - historical: Weighers, graders, sorters	100089	Online follow-up	123	Work environment	130	Employment history	130	Online follow-up > Work environment > Employment history
19632	NO	N/A	41210#Y462	CAT-MUL	334479/278(334757)	-0.00628936	-0.12707	0.109818	0.917068	LOGISTIC-BINARY	Operative procedures - secondary OPCS4: Y46.2 Frontal open approach to contents of cranium	100091	Health-related outcomes	2000	Hospital inpatient	2005	Summary Operations	2005	Health-related outcomes > Hospital inpatient > Summary Operations
19633	NO	N/A	41272#Y462	CAT-MUL	334479/278(334757)	-0.00628936	-0.12707	0.109818	0.917068	LOGISTIC-BINARY	Operative procedures - OPCS4: Y46.2 Frontal open approach to contents of cranium	100091	Health-related outcomes	2000	Hospital inpatient	2005	Summary Operations	2005	Health-related outcomes > Hospital inpatient > Summary Operations
19634	NO	N/A	40013#2016	CAT-MUL	334742/15(334757)	-0.0270315	-0.583674	0.443592	0.917103	LOGISTIC-BINARY	Type of cancer: ICD9: 2016 Hodgkin's disease, mixed cellularity	100091	Health-related outcomes	100092	Cancer register	100092	Cancer register	100092	Health-related outcomes > Cancer register
19635	NO	N/A	41200#F361	CAT-MUL	334746/11(334757)	-0.031854	-0.699106	0.517359	0.917226	LOGISTIC-BINARY	Operative procedures - main OPCS4: F36.1 Destruction of tonsil	100091	Health-related outcomes	2000	Hospital inpatient	2005	Summary Operations	2005	Health-related outcomes > Hospital inpatient > Summary Operations
19636	NO	N/A	41272#F361	CAT-MUL	334746/11(334757)	-0.031854	-0.699106	0.517359	0.917226	LOGISTIC-BINARY	Operative procedures - OPCS4: F36.1 Destruction of tonsil	100091	Health-related outcomes	2000	Hospital inpatient	2005	Summary Operations	2005	Health-related outcomes > Hospital inpatient > Summary Operations
19637	NO	N/A	41272#V138	CAT-MUL	334721/36(334757)	0.0171248	-0.324661	0.324425	0.9173	LOGISTIC-BINARY	Operative procedures - OPCS4: V13.8 Other specified other operations on bone of face	100091	Health-related outcomes	2000	Hospital inpatient	2005	Summary Operations	2005	Health-related outcomes > Hospital inpatient > Summary Operations
19638	NO	N/A	20003#1140867756	CAT-MUL	334669/47(334716)	-0.0153196	-0.319415	0.260974	0.917339	LOGISTIC-BINARY	Treatment/medication code: trimipramine	100000	UK Biobank Assessment Centre	100071	Verbal interview	100075	Medications	100075	UK Biobank Assessment Centre > Verbal interview > Medications
19639	NO	N/A	41210#W424	CAT-MUL	334689/68(334757)	-0.0127028	-0.262804	0.21821	0.917378	LOGISTIC-BINARY	Operative procedures - secondary OPCS4: W42.4 Attention to total prosthetic replacement of knee joint NEC	100091	Health-related outcomes	2000	Hospital inpatient	2005	Summary Operations	2005	Health-related outcomes > Hospital inpatient > Summary Operations
19640	NO	N/A	22617#9211	CAT-MUL	83547/590(84137)	-0.0042885	-0.0864703	0.0756872	0.917411	LOGISTIC-BINARY	Job code - historical: Postal workers, mail sorters, messengers, couriers	100089	Online follow-up	123	Work environment	130	Employment history	130	Online follow-up > Work environment > Employment history
19641	NO	N/A	41272#X331	CAT-MUL	334736/21(334757)	0.0225299	-0.436096	0.42196	0.917472	LOGISTIC-BINARY	Operative procedures - OPCS4: X33.1 Intra-arterial blood transfusion	100091	Health-related outcomes	2000	Hospital inpatient	2005	Summary Operations	2005	Health-related outcomes > Hospital inpatient > Summary Operations
19642	NO	N/A	23238	CONTINUOUS	17262	0.000622999	-0.0111665	0.0124125	0.917505	LINEAR	Total BMD (bone mineral density) (right)	100000	UK Biobank Assessment Centre	100003	Imaging	103	DXA assessment	125	UK Biobank Assessment Centre > Imaging > DXA assessment > Bone size, mineral and density by DXA
19643	NO	N/A	41200#M039	CAT-MUL	334458/299(334757)	-0.00600876	-0.121987	0.105654	0.91755	LOGISTIC-BINARY	Operative procedures - main OPCS4: M03.9 Unspecified partial excision of kidney	100091	Health-related outcomes	2000	Hospital inpatient	2005	Summary Operations	2005	Health-related outcomes > Hospital inpatient > Summary Operations
19644	NO	N/A	102290	CAT-SIN	47472	-0.00229029	-0.0026263	-0.00195428	0.917602	ORDERED-LOGISTIC	Dark chocolate intake	100089	Online follow-up	100090	Diet by 24-hour recall	100109	Soup/snacks/pastries yesterday	100109	Online follow-up > Diet by 24-hour recall > Soup/snacks/pastries yesterday
19645	NO	N/A	41200#V218	CAT-MUL	334600/157(334757)	-0.00828273	-0.169654	0.144878	0.91771	LOGISTIC-BINARY	Operative procedures - main OPCS4: V21.8 Other specified other operations on temporomandibular joint	100091	Health-related outcomes	2000	Hospital inpatient	2005	Summary Operations	2005	Health-related outcomes > Hospital inpatient > Summary Operations
19646	NO	N/A	41210#J328	CAT-MUL	334744/13(334757)	0.0282191	-0.560171	0.522225	0.917732	LOGISTIC-BINARY	Operative procedures - secondary OPCS4: J32.8 Other specified repair of bile duct	100091	Health-related outcomes	2000	Hospital inpatient	2005	Summary Operations	2005	Health-related outcomes > Hospital inpatient > Summary Operations
19647	NO	N/A	20003#1141177686	CAT-MUL	334680/36(334716)	0.0170712	-0.325547	0.324882	0.917734	LOGISTIC-BINARY	Treatment/medication code: fersamal tablet	100000	UK Biobank Assessment Centre	100071	Verbal interview	100075	Medications	100075	UK Biobank Assessment Centre > Verbal interview > Medications
19648	NO	N/A	22601#12112485	CAT-MUL	84072/65(84137)	-0.0128086	-0.26665	0.220678	0.917756	LOGISTIC-BINARY	Job coding: horticultural manager, vineyard manager	100089	Online follow-up	123	Work environment	130	Employment history	130	Online follow-up > Work environment > Employment history
19649	NO	N/A	22601#62113142	CAT-MUL	84067/70(84137)	-0.0123559	-0.25705	0.213935	0.917925	LOGISTIC-BINARY	Job coding: sports assistant, lifeguard, swimming pool attendant, gym attendant, bowling green attendant	100089	Online follow-up	123	Work environment	130	Employment history	130	Online follow-up > Work environment > Employment history
19650	NO	N/A	41210#L544	CAT-MUL	334619/138(334757)	-0.0087942	-0.18098	0.154027	0.917953	LOGISTIC-BINARY	Operative procedures - secondary OPCS4: L54.4 Percutaneous transluminal insertion of stent into iliac artery	100091	Health-related outcomes	2000	Hospital inpatient	2005	Summary Operations	2005	Health-related outcomes > Hospital inpatient > Summary Operations
19651	NO	N/A	41200#M388	CAT-MUL	334739/18(334757)	-0.0245678	-0.532153	0.410021	0.917964	LOGISTIC-BINARY	Operative procedures - main OPCS4: M38.8 Other specified open drainage of bladder	100091	Health-related outcomes	2000	Hospital inpatient	2005	Summary Operations	2005	Health-related outcomes > Hospital inpatient > Summary Operations
19652	NO	N/A	40006#C811	CAT-MUL	334650/107(334757)	-0.010016	-0.207088	0.174899	0.91802	LOGISTIC-BINARY	Type of cancer: ICD10: C81.1 Nodular sclerosis	100091	Health-related outcomes	100092	Cancer register	100092	Cancer register	100092	Health-related outcomes > Cancer register
19653	NO	N/A	41200#H681	CAT-MUL	334743/14(334757)	0.0270602	-0.537737	0.50395	0.918084	LOGISTIC-BINARY	Operative procedures - main OPCS4: H68.1 Diagnostic endoscopic examination of colonic pouch and biopsy of colonic pouch using colonoscope	100091	Health-related outcomes	2000	Hospital inpatient	2005	Summary Operations	2005	Health-related outcomes > Hospital inpatient > Summary Operations
19654	NO	N/A	41272#H681	CAT-MUL	334743/14(334757)	0.0270602	-0.537737	0.50395	0.918084	LOGISTIC-BINARY	Operative procedures - OPCS4: H68.1 Diagnostic endoscopic examination of colonic pouch and biopsy of colonic pouch using colonoscope	100091	Health-related outcomes	2000	Hospital inpatient	2005	Summary Operations	2005	Health-related outcomes > Hospital inpatient > Summary Operations
19655	NO	N/A	41210#A652	CAT-MUL	334729/28(334757)	-0.0196202	-0.418984	0.332949	0.918114	LOGISTIC-BINARY	Operative procedures - secondary OPCS4: A65.2 Canal of Guyon release	100091	Health-related outcomes	2000	Hospital inpatient	2005	Summary Operations	2005	Health-related outcomes > Hospital inpatient > Summary Operations
19656	NO	N/A	23001	INTEGER	6432	-0.00129507	-0.0260211	0.023431	0.918223	LINEAR	2mgG unique antigen for Herpes Simplex virus-2	100078	Biological samples	100079	Assay results	100080	Blood assays	1307	Biological samples > Assay results > Blood assays > Infectious Diseases > Infectious Disease Antigens
19657	NO	N/A	41210#S067	CAT-MUL	334615/142(334757)	0.00856657	-0.159718	0.16796	0.918294	LOGISTIC-BINARY	Operative procedures - secondary OPCS4: S06.7 Re-excision of skin margins NEC	100091	Health-related outcomes	2000	Hospital inpatient	2005	Summary Operations	2005	Health-related outcomes > Hospital inpatient > Summary Operations
19658	NO	N/A	41272#X731	CAT-MUL	333633/1124(334757)	0.00306366	-0.0560633	0.0610571	0.918318	LOGISTIC-BINARY	Operative procedures - OPCS4: X73.1 Delivery of exclusively oral chemotherapy for neoplasm	100091	Health-related outcomes	2000	Hospital inpatient	2005	Summary Operations	2005	Health-related outcomes > Hospital inpatient > Summary Operations
19659	NO	N/A	20003#1140868968	CAT-MUL	334706/10(334716)	-0.0329289	-0.737313	0.539358	0.918365	LOGISTIC-BINARY	Treatment/medication code: danazol	100000	UK Biobank Assessment Centre	100071	Verbal interview	100075	Medications	100075	UK Biobank Assessment Centre > Verbal interview > Medications
19660	NO	N/A	30170	CONTINUOUS	324234	0.00193336	0.00190801	0.00195871	0.91838	ORDERED-LOGISTIC	Nucleated red blood cell count	100078	Biological samples	100079	Assay results	100080	Blood assays	100081	Biological samples > Assay results > Blood assays > Blood count
19661	NO	N/A	41210#G211	CAT-MUL	334532/225(334757)	0.00680233	-0.126208	0.134174	0.918382	LOGISTIC-BINARY	Operative procedures - secondary OPCS4: G21.1 Intubation of oesophagus for pH manometry	100091	Health-related outcomes	2000	Hospital inpatient	2005	Summary Operations	2005	Health-related outcomes > Hospital inpatient > Summary Operations
19662	NO	N/A	22617#8139	CAT-MUL	83016/1121(84137)	0.00307445	-0.0563067	0.0613223	0.918384	LOGISTIC-BINARY	Job code - historical: Assemblers and routine operatives n.e.c.	100089	Online follow-up	123	Work environment	130	Employment history	130	Online follow-up > Work environment > Employment history
19663	NO	N/A	40011#8247	CAT-MUL	334738/19(334757)	-0.023671	-0.514367	0.398468	0.918417	LOGISTIC-BINARY	Histology of cancer tumour: Merkel cell carcinoma	100091	Health-related outcomes	100092	Cancer register	100092	Cancer register	100092	Health-related outcomes > Cancer register
19664	NO	N/A	41210#H338	CAT-MUL	334744/13(334757)	0.0279871	-0.561095	0.522172	0.918464	LOGISTIC-BINARY	Operative procedures - secondary OPCS4: H33.8 Other specified excision of rectum	100091	Health-related outcomes	2000	Hospital inpatient	2005	Summary Operations	2005	Health-related outcomes > Hospital inpatient > Summary Operations
19665	NO	N/A	41210#Q024	CAT-MUL	334736/21(334757)	-0.0225479	-0.488034	0.381313	0.918492	LOGISTIC-BINARY	Operative procedures - secondary OPCS4: Q02.4 Cryotherapy to lesion of cervix uteri	100091	Health-related outcomes	2000	Hospital inpatient	2005	Summary Operations	2005	Health-related outcomes > Hospital inpatient > Summary Operations
19666	NO	N/A	20623	CAT-SIN	127101	-0.000510855	-0.0106221	0.00960038	0.918492	ORDERED-LOGISTIC	Liking for broccoli	1039	Online follow-up		Food (and other) preferences		Food (and other) preferences	1039	Online follow-up > Food (and other) preferences
19667	NO	N/A	40006#C241	CAT-MUL	334664/93(334757)	-0.0106628	-0.222172	0.18696	0.9185	LOGISTIC-BINARY	Type of cancer: ICD10: C24.1 Ampulla of Vater	100091	Health-related outcomes	100092	Cancer register	100092	Cancer register	100092	Health-related outcomes > Cancer register
19668	NO	N/A	41229#5P6	CAT-MUL	334257/500(334757)	-0.0046199	-0.0944765	0.0826386	0.918535	LOGISTIC-BINARY	PCT responsible for patient data: WEST SUSSEX PCT	100091	Health-related outcomes	2000	Hospital inpatient	2001	Summary Administration	2001	Health-related outcomes > Hospital inpatient > Summary Administration
19669	NO	N/A	41251#6001	CAT-MUL	330752/2170(332922)	-0.00222632	-0.0451886	0.0401595	0.918547	LOGISTIC-BINARY	Sources of admission to hospital (recoded): Transfer within NHS provider: general ward, young physically disabled, A&E	100091	Health-related outcomes	2000	Hospital inpatient	2001	Summary Administration	2001	Health-related outcomes > Hospital inpatient > Summary Administration
19670	NO	N/A	41200#T676	CAT-MUL	333056/1701(334757)	-0.00248538	-0.0505621	0.0448433	0.918653	LOGISTIC-BINARY	Operative procedures - main OPCS4: T67.6 Primary simple repair of tendon	100091	Health-related outcomes	2000	Hospital inpatient	2005	Summary Operations	2005	Health-related outcomes > Hospital inpatient > Summary Operations
19671	NO	N/A	41272#M701	CAT-MUL	334745/12(334757)	-0.0299533	-0.666509	0.496965	0.918663	LOGISTIC-BINARY	Operative procedures - OPCS4: M70.1 Aspiration of prostate NEC	100091	Health-related outcomes	2000	Hospital inpatient	2005	Summary Operations	2005	Health-related outcomes > Hospital inpatient > Summary Operations
19672	NO	N/A	41272#H541	CAT-MUL	334406/351(334757)	-0.00546017	-0.112151	0.0975794	0.918682	LOGISTIC-BINARY	Operative procedures - OPCS4: H54.1 Anorectal stretch	100091	Health-related outcomes	2000	Hospital inpatient	2005	Summary Operations	2005	Health-related outcomes > Hospital inpatient > Summary Operations
19673	NO	N/A	41210#M455	CAT-MUL	333595/1162(334757)	-0.00300565	-0.0613004	0.0541847	0.91873	LOGISTIC-BINARY	Operative procedures - secondary OPCS4: M45.5 Diagnostic endoscopic examination of bladder using rigid cystoscope	100091	Health-related outcomes	2000	Hospital inpatient	2005	Summary Operations	2005	Health-related outcomes > Hospital inpatient > Summary Operations
19674	NO	N/A	41210#Y715	CAT-MUL	334737/20(334757)	0.0226757	-0.448473	0.43108	0.918924	LOGISTIC-BINARY	Operative procedures - secondary OPCS4: Y71.5 Failed percutaneous transluminal approach converted to open	100091	Health-related outcomes	2000	Hospital inpatient	2005	Summary Operations	2005	Health-related outcomes > Hospital inpatient > Summary Operations
19675	NO	N/A	41272#Y715	CAT-MUL	334737/20(334757)	0.0226757	-0.448473	0.43108	0.918924	LOGISTIC-BINARY	Operative procedures - OPCS4: Y71.5 Failed percutaneous transluminal approach converted to open	100091	Health-related outcomes	2000	Hospital inpatient	2005	Summary Operations	2005	Health-related outcomes > Hospital inpatient > Summary Operations
19676	NO	N/A	41272#U215	CAT-MUL	334695/62(334757)	-0.0130313	-0.275111	0.228032	0.918951	LOGISTIC-BINARY	Operative procedures - OPCS4: U21.5 Contrast fluoroscopy NEC	100091	Health-related outcomes	2000	Hospital inpatient	2005	Summary Operations	2005	Health-related outcomes > Hospital inpatient > Summary Operations
19677	NO	N/A	20001#1033	CAT-MUL	334685/31(334716)	0.0180745	-0.351834	0.347953	0.918987	LOGISTIC-BINARY	Cancer code, self-reported: spinal cord or cranial nerve cancer	100000	UK Biobank Assessment Centre	100071	Verbal interview	100074	Medical conditions	100074	UK Biobank Assessment Centre > Verbal interview > Medical conditions
19678	NO	N/A	41272#M646	CAT-MUL	334731/26(334757)	0.0198105	-0.388754	0.380519	0.91916	LOGISTIC-BINARY	Operative procedures - OPCS4: M64.6 Reconstruction of neck of male bladder NEC	100091	Health-related outcomes	2000	Hospital inpatient	2005	Summary Operations	2005	Health-related outcomes > Hospital inpatient > Summary Operations
19679	NO	N/A	41200#H102	CAT-MUL	334579/178(334757)	0.0075816	-0.142629	0.150669	0.919225	LOGISTIC-BINARY	Operative procedures - main OPCS4: H10.2 Sigmoid colectomy and anastomosis of colon to rectum	100091	Health-related outcomes	2000	Hospital inpatient	2005	Summary Operations	2005	Health-related outcomes > Hospital inpatient > Summary Operations
19680	NO	N/A	22601#81332807	CAT-MUL	84086/51(84137)	0.0140843	-0.27175	0.274503	0.919264	LOGISTIC-BINARY	Job coding: routine inspector, tester	100089	Online follow-up	123	Work environment	130	Employment history	130	Online follow-up > Work environment > Employment history
19681	NO	N/A	41210#G809	CAT-MUL	334734/23(334757)	0.0208997	-0.412736	0.400727	0.919277	LOGISTIC-BINARY	Operative procedures - secondary OPCS4: G80.9 Unspecified diagnostic endoscopic examination of ileum	100091	Health-related outcomes	2000	Hospital inpatient	2005	Summary Operations	2005	Health-related outcomes > Hospital inpatient > Summary Operations
19682	NO	N/A	41210#G643	CAT-MUL	334716/41(334757)	0.0156932	-0.304363	0.30516	0.919331	LOGISTIC-BINARY	Operative procedures - secondary OPCS4: G64.3 Endoscopic insertion of tubal prosthesis into jejunum	100091	Health-related outcomes	2000	Hospital inpatient	2005	Summary Operations	2005	Health-related outcomes > Hospital inpatient > Summary Operations
19683	NO	N/A	130254	DATE	334380/377(334757)	-0.00521348	-0.108172	0.0943297	0.919581	LOGISTIC-BINARY	Date B49 first reported (unspecified mycosis)	2401	Health-related outcomes		First occurrences		First occurrences	2401	Health-related outcomes > First occurrences > Certain infectious and parasitic diseases
19684	NO	N/A	41200#Q122	CAT-MUL	334463/294(334757)	0.00587184	-0.11036	0.117789	0.9196	LOGISTIC-BINARY	Operative procedures - main OPCS4: Q12.2 Replacement of intrauterine contraceptive device	100091	Health-related outcomes	2000	Hospital inpatient	2005	Summary Operations	2005	Health-related outcomes > Hospital inpatient > Summary Operations
19685	NO	N/A	41200#L843	CAT-MUL	334694/63(334757)	-0.0127722	-0.271631	0.225563	0.919605	LOGISTIC-BINARY	Operative procedures - main OPCS4: L84.3 Combined operations on primary long and short saphenous vein	100091	Health-related outcomes	2000	Hospital inpatient	2005	Summary Operations	2005	Health-related outcomes > Hospital inpatient > Summary Operations
19686	NO	N/A	41210#Z153	CAT-MUL	334506/251(334757)	-0.00641136	-0.133631	0.115646	0.919647	LOGISTIC-BINARY	Operative procedures - secondary OPCS4: Z15.3 Lower inner quadrant of breast	100091	Health-related outcomes	2000	Hospital inpatient	2005	Summary Operations	2005	Health-related outcomes > Hospital inpatient > Summary Operations
19687	NO	N/A	41272#Z153	CAT-MUL	334506/251(334757)	-0.00641136	-0.133631	0.115646	0.919647	LOGISTIC-BINARY	Operative procedures - OPCS4: Z15.3 Lower inner quadrant of breast	100091	Health-related outcomes	2000	Hospital inpatient	2005	Summary Operations	2005	Health-related outcomes > Hospital inpatient > Summary Operations
19688	NO	N/A	41200#T521	CAT-MUL	332094/2663(334757)	0.00196401	-0.0364395	0.039895	0.91966	LOGISTIC-BINARY	Operative procedures - main OPCS4: T52.1 Palmar fasciectomy	100091	Health-related outcomes	2000	Hospital inpatient	2005	Summary Operations	2005	Health-related outcomes > Hospital inpatient > Summary Operations
19689	NO	N/A	20004#1431	CAT-MUL	334101/615(334716)	0.00406042	-0.0759323	0.0819843	0.919697	LOGISTIC-BINARY	Operation code: urethral surgery	100000	UK Biobank Assessment Centre	100071	Verbal interview	100076	Operations	100076	UK Biobank Assessment Centre > Verbal interview > Operations
19690	NO	N/A	41210#A651	CAT-MUL	334170/587(334757)	0.00414752	-0.077827	0.0839511	0.919931	LOGISTIC-BINARY	Operative procedures - secondary OPCS4: A65.1 Carpal tunnel release	100091	Health-related outcomes	2000	Hospital inpatient	2005	Summary Operations	2005	Health-related outcomes > Hospital inpatient > Summary Operations
19691	NO	N/A	41200#W768	CAT-MUL	334701/56(334757)	-0.0134904	-0.288885	0.238758	0.919968	LOGISTIC-BINARY	Operative procedures - main OPCS4: W76.8 Other specified other operations on ligament	100091	Health-related outcomes	2000	Hospital inpatient	2005	Summary Operations	2005	Health-related outcomes > Hospital inpatient > Summary Operations
19692	NO	N/A	41272#Q034	CAT-MUL	334225/532(334757)	-0.00437641	-0.0910544	0.0798888	0.92004	LOGISTIC-BINARY	Operative procedures - OPCS4: Q03.4 Punch biopsy of cervix uteri	100091	Health-related outcomes	2000	Hospital inpatient	2005	Summary Operations	2005	Health-related outcomes > Hospital inpatient > Summary Operations
19693	NO	N/A	41258#685	CAT-MUL	334744/13(334757)	0.0272459	-0.557757	0.517997	0.920066	LOGISTIC-BINARY	Operative procedures - secondary OPCS3: 685 Salpingography	100091	Health-related outcomes	2000	Hospital inpatient	2005	Summary Operations	2005	Health-related outcomes > Hospital inpatient > Summary Operations
19694	NO	N/A	41200#H338	CAT-MUL	334658/99(334757)	0.0100427	-0.192814	0.200098	0.920077	LOGISTIC-BINARY	Operative procedures - main OPCS4: H33.8 Other specified excision of rectum	100091	Health-related outcomes	2000	Hospital inpatient	2005	Summary Operations	2005	Health-related outcomes > Hospital inpatient > Summary Operations
19695	NO	N/A	22601#52232640	CAT-MUL	84076/61(84137)	-0.0128872	-0.276927	0.229172	0.920296	LOGISTIC-BINARY	Job coding: aircraft engineer, aircraft fitter, aircraft ground engineer	100089	Online follow-up	123	Work environment	130	Employment history	130	Online follow-up > Work environment > Employment history
19696	NO	N/A	41200#Q242	CAT-MUL	334732/25(334757)	0.0197112	-0.393925	0.383383	0.920363	LOGISTIC-BINARY	Operative procedures - main OPCS4: Q24.2 Salpingectomy NEC	100091	Health-related outcomes	2000	Hospital inpatient	2005	Summary Operations	2005	Health-related outcomes > Hospital inpatient > Summary Operations
19697	NO	N/A	41200#A401	CAT-MUL	334718/39(334757)	-0.016165	-0.351032	0.285256	0.920389	LOGISTIC-BINARY	Operative procedures - main OPCS4: A40.1 Evacuation of extradural haematoma	100091	Health-related outcomes	2000	Hospital inpatient	2005	Summary Operations	2005	Health-related outcomes > Hospital inpatient > Summary Operations
19698	NO	N/A	41200#X119	CAT-MUL	334562/195(334757)	0.00712681	-0.136082	0.143838	0.920435	LOGISTIC-BINARY	Operative procedures - main OPCS4: X11.9 Unspecified amputation of toe	100091	Health-related outcomes	2000	Hospital inpatient	2005	Summary Operations	2005	Health-related outcomes > Hospital inpatient > Summary Operations
19699	NO	N/A	20003#1140882756	CAT-MUL	334658/58(334716)	-0.0131896	-0.284208	0.235451	0.920553	LOGISTIC-BINARY	Treatment/medication code: timodine cream	100000	UK Biobank Assessment Centre	100071	Verbal interview	100075	Medications	100075	UK Biobank Assessment Centre > Verbal interview > Medications
19700	NO	N/A	41256#915	CAT-MUL	334743/14(334757)	0.0261309	-0.535929	0.501484	0.920576	LOGISTIC-BINARY	Operative procedures - main OPCS3: 915 Destruction of lesion of skin	100091	Health-related outcomes	2000	Hospital inpatient	2005	Summary Operations	2005	Health-related outcomes > Hospital inpatient > Summary Operations
19701	NO	N/A	41272#B312	CAT-MUL	334569/188(334757)	0.00722897	-0.1385	0.14623	0.920663	LOGISTIC-BINARY	Operative procedures - OPCS4: B31.2 Augmentation mammoplasty	100091	Health-related outcomes	2000	Hospital inpatient	2005	Summary Operations	2005	Health-related outcomes > Hospital inpatient > Summary Operations
19702	NO	N/A	41200#W121	CAT-MUL	334721/36(334757)	-0.0166792	-0.364813	0.295303	0.920792	LOGISTIC-BINARY	Operative procedures - main OPCS4: W12.1 Biosseus angulation periarticular osteotomy and internal fixation HFQ	100091	Health-related outcomes	2000	Hospital inpatient	2005	Summary Operations	2005	Health-related outcomes > Hospital inpatient > Summary Operations
19703	NO	N/A	41210#T203	CAT-MUL	334710/47(334757)	-0.0145747	-0.316601	0.259951	0.920819	LOGISTIC-BINARY	Operative procedures - secondary OPCS4: T20.3 Primary repair of inguinal hernia using sutures	100091	Health-related outcomes	2000	Hospital inpatient	2005	Summary Operations	2005	Health-related outcomes > Hospital inpatient > Summary Operations
19704	NO	N/A	41200#B281	CAT-MUL	334686/71(334757)	0.0118057	-0.230456	0.236256	0.920857	LOGISTIC-BINARY	Operative procedures - main OPCS4: B28.1 Quadrantectomy of breast	100091	Health-related outcomes	2000	Hospital inpatient	2005	Summary Operations	2005	Health-related outcomes > Hospital inpatient > Summary Operations
19705	NO	N/A	41272#B281	CAT-MUL	334686/71(334757)	0.0118057	-0.230456	0.236256	0.920857	LOGISTIC-BINARY	Operative procedures - OPCS4: B28.1 Quadrantectomy of breast	100091	Health-related outcomes	2000	Hospital inpatient	2005	Summary Operations	2005	Health-related outcomes > Hospital inpatient > Summary Operations
19706	NO	N/A	25873	CONTINUOUS	32267	-0.000510647	-0.0106057	0.00958437	0.921022	LINEAR	Volume of grey matter in Planum Temporale (right)	1101	UK Biobank Assessment Centre		Imaging		Imaging	1101	UK Biobank Assessment Centre > Imaging > Brain MRI > T1 structural brain MRI > Regional grey matter volumes (FAST)
19707	NO	N/A	40011#8852	CAT-MUL	334739/18(334757)	0.0230414	-0.470479	0.448267	0.921052	LOGISTIC-BINARY	Histology of cancer tumour: Myxoid liposarcoma	100091	Health-related outcomes	100092	Cancer register	100092	Cancer register	100092	Health-related outcomes > Cancer register
19708	NO	N/A	41272#M372	CAT-MUL	334721/36(334757)	-0.0166779	-0.365885	0.296489	0.92106	LOGISTIC-BINARY	Operative procedures - OPCS4: M37.2 Repair of vesicocolic fistula	100091	Health-related outcomes	2000	Hospital inpatient	2005	Summary Operations	2005	Health-related outcomes > Hospital inpatient > Summary Operations
19709	NO	N/A	20003#1140916682	CAT-MUL	329434/5282(334716)	0.00138106	-0.0260775	0.0286044	0.921134	LOGISTIC-BINARY	Treatment/medication code: evening primrose oil	100000	UK Biobank Assessment Centre	100071	Verbal interview	100075	Medications	100075	UK Biobank Assessment Centre > Verbal interview > Medications
19710	NO	N/A	20277#3432	CAT-MUL	214982/447(215429)	0.00468095	-0.0895126	0.0960352	0.921199	LOGISTIC-BINARY	Job code at visit: Broadcasting associate professionals	100000	UK Biobank Assessment Centre	100071	Verbal interview	100073	Employment	100073	UK Biobank Assessment Centre > Verbal interview > Employment
19711	NO	N/A	41229#5PL	CAT-MUL	334104/653(334757)	-0.0039243	-0.0827301	0.0728863	0.921238	LOGISTIC-BINARY	PCT responsible for patient data: WORCESTERSHIRE PCT	100091	Health-related outcomes	2000	Hospital inpatient	2001	Summary Administration	2001	Health-related outcomes > Hospital inpatient > Summary Administration
19712	NO	N/A	41200#P236	CAT-MUL	334640/117(334757)	-0.00923435	-0.198349	0.168757	0.921357	LOGISTIC-BINARY	Operative procedures - main OPCS4: P23.6 Anterior colporrhaphy with mesh reinforcement	100091	Health-related outcomes	2000	Hospital inpatient	2005	Summary Operations	2005	Health-related outcomes > Hospital inpatient > Summary Operations
19713	NO	N/A	41272#B293	CAT-MUL	334611/146(334757)	0.00815163	-0.158365	0.165975	0.921443	LOGISTIC-BINARY	Operative procedures - OPCS4: B29.3 Reconstruction of breast using flap of skin of abdomen NEC	100091	Health-related outcomes	2000	Hospital inpatient	2005	Summary Operations	2005	Health-related outcomes > Hospital inpatient > Summary Operations
19714	NO	N/A	22617#9121	CAT-MUL	83661/476(84137)	-0.00453845	-0.0961677	0.0843635	0.921474	LOGISTIC-BINARY	Job code - historical: Labourers in building and woodworking trades	100089	Online follow-up	123	Work environment	130	Employment history	130	Online follow-up > Work environment > Employment history
19715	NO	N/A	41210#T393	CAT-MUL	334742/15(334757)	-0.0258455	-0.588678	0.448851	0.921491	LOGISTIC-BINARY	Operative procedures - secondary OPCS4: T39.3 Biopsy of lesion of posterior peritoneum	100091	Health-related outcomes	2000	Hospital inpatient	2005	Summary Operations	2005	Health-related outcomes > Hospital inpatient > Summary Operations
19716	NO	N/A	41225#2	CAT-MUL	3752/326(4078)	-0.00579153	-0.122912	0.107689	0.921526	LOGISTIC-BINARY	Resuscitation methods: Positive pressure nil, drugs administered	100091	Health-related outcomes	2000	Hospital inpatient	2003	Summary Maternity	2003	Health-related outcomes > Hospital inpatient > Summary Maternity
19717	NO	N/A	20277#9244	CAT-MUL	215019/410(215429)	0.00486194	-0.093463	0.100081	0.92153	LOGISTIC-BINARY	Job code at visit: School mid-day assistants	100000	UK Biobank Assessment Centre	100071	Verbal interview	100073	Employment	100073	UK Biobank Assessment Centre > Verbal interview > Employment
19718	NO	N/A	41272#V131	CAT-MUL	334722/35(334757)	-0.0168045	-0.371111	0.300323	0.921537	LOGISTIC-BINARY	Operative procedures - OPCS4: V13.1 Reconstruction of bone of face	100091	Health-related outcomes	2000	Hospital inpatient	2005	Summary Operations	2005	Health-related outcomes > Hospital inpatient > Summary Operations
19719	NO	N/A	41210#W818	CAT-MUL	334618/139(334757)	-0.00838579	-0.180151	0.154093	0.921576	LOGISTIC-BINARY	Operative procedures - secondary OPCS4: W81.8 Other specified other open operations on joint	100091	Health-related outcomes	2000	Hospital inpatient	2005	Summary Operations	2005	Health-related outcomes > Hospital inpatient > Summary Operations
19720	NO	N/A	41200#T852	CAT-MUL	334048/709(334757)	-0.00371551	-0.0787198	0.0694747	0.921694	LOGISTIC-BINARY	Operative procedures - main OPCS4: T85.2 Block dissection of axillary lymph nodes	100091	Health-related outcomes	2000	Hospital inpatient	2005	Summary Operations	2005	Health-related outcomes > Hospital inpatient > Summary Operations
19721	NO	N/A	41210#K498	CAT-MUL	334739/18(334757)	-0.0234928	-0.532362	0.411776	0.921696	LOGISTIC-BINARY	Operative procedures - secondary OPCS4: K49.8 Other specified transluminal balloon angioplasty of coronary artery	100091	Health-related outcomes	2000	Hospital inpatient	2005	Summary Operations	2005	Health-related outcomes > Hospital inpatient > Summary Operations
19722	NO	N/A	41272#X491	CAT-MUL	334637/120(334757)	-0.00902958	-0.194788	0.165938	0.921741	LOGISTIC-BINARY	Operative procedures - OPCS4: X49.1 Application of splint NEC	100091	Health-related outcomes	2000	Hospital inpatient	2005	Summary Operations	2005	Health-related outcomes > Hospital inpatient > Summary Operations
19723	NO	N/A	41200#N288	CAT-MUL	334732/25(334757)	-0.0198192	-0.443693	0.351639	0.921748	LOGISTIC-BINARY	Operative procedures - main OPCS4: N28.8 Other specified plastic operations on penis	100091	Health-related outcomes	2000	Hospital inpatient	2005	Summary Operations	2005	Health-related outcomes > Hospital inpatient > Summary Operations
19724	NO	N/A	41272#T219	CAT-MUL	334697/60(334757)	-0.0126947	-0.277699	0.230773	0.921851	LOGISTIC-BINARY	Operative procedures - OPCS4: T21.9 Unspecified repair of recurrent inguinal hernia	100091	Health-related outcomes	2000	Hospital inpatient	2005	Summary Operations	2005	Health-related outcomes > Hospital inpatient > Summary Operations
19725	NO	N/A	41200#G439	CAT-MUL	334617/140(334757)	0.00828242	-0.162012	0.169482	0.921899	LOGISTIC-BINARY	Operative procedures - main OPCS4: G43.9 Unspecified fibreoptic endoscopic extirpation of lesion of upper gastrointestinal tract	100091	Health-related outcomes	2000	Hospital inpatient	2005	Summary Operations	2005	Health-related outcomes > Hospital inpatient > Summary Operations
19726	NO	N/A	6148#4	CAT-MUL	98020/10406(108426)	0.00103464	-0.0197258	0.0216908	0.92199	LOGISTIC-BINARY	Eye problems/disorders: Cataract	100000	UK Biobank Assessment Centre	100025	Touchscreen	100036	Health and medical history	100041	UK Biobank Assessment Centre > Touchscreen > Health and medical history > Eyesight
19727	NO	N/A	41200#G211	CAT-MUL	333510/1247(334757)	0.00276946	-0.0531786	0.0577027	0.921994	LOGISTIC-BINARY	Operative procedures - main OPCS4: G21.1 Intubation of oesophagus for pH manometry	100091	Health-related outcomes	2000	Hospital inpatient	2005	Summary Operations	2005	Health-related outcomes > Hospital inpatient > Summary Operations
19728	NO	N/A	22601#91342734	CAT-MUL	84120/17(84137)	0.023318	-0.484407	0.457891	0.922075	LOGISTIC-BINARY	Job coding: packer, wrapper, foreman	100089	Online follow-up	123	Work environment	130	Employment history	130	Online follow-up > Work environment > Employment history
19729	NO	N/A	41272#J673	CAT-MUL	334711/46(334757)	0.0143305	-0.287343	0.288911	0.922103	LOGISTIC-BINARY	Operative procedures - OPCS4: J67.3 Percutaneous biopsy of lesion of pancreas	100091	Health-related outcomes	2000	Hospital inpatient	2005	Summary Operations	2005	Health-related outcomes > Hospital inpatient > Summary Operations
19730	NO	N/A	41200#L929	CAT-MUL	334739/18(334757)	0.0229892	-0.47663	0.452247	0.922111	LOGISTIC-BINARY	Operative procedures - main OPCS4: L92.9 Unspecified unblocking of access catheter	100091	Health-related outcomes	2000	Hospital inpatient	2005	Summary Operations	2005	Health-related outcomes > Hospital inpatient > Summary Operations
19731	NO	N/A	41272#F281	CAT-MUL	334384/373(334757)	0.00504964	-0.0979947	0.10469	0.922164	LOGISTIC-BINARY	Operative procedures - OPCS4: F28.1 Excision of lesion of palate	100091	Health-related outcomes	2000	Hospital inpatient	2005	Summary Operations	2005	Health-related outcomes > Hospital inpatient > Summary Operations
19732	NO	N/A	20277#2434	CAT-MUL	214273/1156(215429)	-0.00289509	-0.0615843	0.0546941	0.922241	LOGISTIC-BINARY	Job code at visit: Chartered surveyors (not quantity surveyors)	100000	UK Biobank Assessment Centre	100071	Verbal interview	100073	Employment	100073	UK Biobank Assessment Centre > Verbal interview > Employment
19733	NO	N/A	41200#V201	CAT-MUL	334747/10(334757)	0.0304477	-0.651762	0.58854	0.922294	LOGISTIC-BINARY	Operative procedures - main OPCS4: V20.1 Total prosthetic replacement of temporomandibular joint	100091	Health-related outcomes	2000	Hospital inpatient	2005	Summary Operations	2005	Health-related outcomes > Hospital inpatient > Summary Operations
19734	NO	N/A	41272#V201	CAT-MUL	334747/10(334757)	0.0304477	-0.651762	0.58854	0.922294	LOGISTIC-BINARY	Operative procedures - OPCS4: V20.1 Total prosthetic replacement of temporomandibular joint	100091	Health-related outcomes	2000	Hospital inpatient	2005	Summary Operations	2005	Health-related outcomes > Hospital inpatient > Summary Operations
19735	NO	N/A	41272#T521	CAT-MUL	331912/2845(334757)	-0.00184184	-0.0390751	0.0349474	0.922296	LOGISTIC-BINARY	Operative procedures - OPCS4: T52.1 Palmar fasciectomy	100091	Health-related outcomes	2000	Hospital inpatient	2005	Summary Operations	2005	Health-related outcomes > Hospital inpatient > Summary Operations
19736	NO	N/A	41210#K631	CAT-MUL	334632/125(334757)	-0.00876467	-0.190341	0.162451	0.922323	LOGISTIC-BINARY	Operative procedures - secondary OPCS4: K63.1 Angiocardiography of combination of right and left side of heart	100091	Health-related outcomes	2000	Hospital inpatient	2005	Summary Operations	2005	Health-related outcomes > Hospital inpatient > Summary Operations
19737	NO	N/A	41272#T411	CAT-MUL	334444/313(334757)	-0.00551921	-0.118969	0.103801	0.922597	LOGISTIC-BINARY	Operative procedures - OPCS4: T41.1 Open biopsy of lesion of peritoneum NEC	100091	Health-related outcomes	2000	Hospital inpatient	2005	Summary Operations	2005	Health-related outcomes > Hospital inpatient > Summary Operations
19738	NO	N/A	41210#Y953	CAT-MUL	334653/104(334757)	0.00947333	-0.188078	0.194894	0.922635	LOGISTIC-BINARY	Operative procedures - secondary OPCS4: Y95.3 From 9 weeks to < 14 weeks gestational age	100091	Health-related outcomes	2000	Hospital inpatient	2005	Summary Operations	2005	Health-related outcomes > Hospital inpatient > Summary Operations
19739	NO	N/A	41272#Y953	CAT-MUL	334653/104(334757)	0.00947333	-0.188078	0.194894	0.922635	LOGISTIC-BINARY	Operative procedures - OPCS4: Y95.3 From 9 weeks to < 14 weeks gestational age	100091	Health-related outcomes	2000	Hospital inpatient	2005	Summary Operations	2005	Health-related outcomes > Hospital inpatient > Summary Operations
19740	NO	N/A	22617#6114	CAT-MUL	83544/593(84137)	-0.00401732	-0.0863094	0.0761074	0.922739	LOGISTIC-BINARY	Job code - historical: Houseparents and residential wardens	100089	Online follow-up	123	Work environment	130	Employment history	130	Online follow-up > Work environment > Employment history
19741	NO	N/A	22601#81492535	CAT-MUL	83966/171(84137)	0.00736379	-0.145551	0.152667	0.922823	LOGISTIC-BINARY	Job coding: building site foreman or supervisor	100089	Online follow-up	123	Work environment	130	Employment history	130	Online follow-up > Work environment > Employment history
19742	NO	N/A	41200#L711	CAT-MUL	334711/46(334757)	0.0141342	-0.286406	0.287473	0.922845	LOGISTIC-BINARY	Operative procedures - main OPCS4: L71.1 Percutaneous transluminal angioplasty of artery	100091	Health-related outcomes	2000	Hospital inpatient	2005	Summary Operations	2005	Health-related outcomes > Hospital inpatient > Summary Operations
19743	NO	N/A	41245#1700	CAT-MUL	332728/709(333437)	-0.00365176	-0.0785069	0.0693878	0.922878	LOGISTIC-BINARY	Main speciality of consultant (recoded): Pain management	100091	Health-related outcomes	2000	Hospital inpatient	2001	Summary Administration	2001	Health-related outcomes > Hospital inpatient > Summary Administration
19744	NO	N/A	41272#R324	CAT-MUL	333921/836(334757)	-0.00338739	-0.0729288	0.0646505	0.923097	LOGISTIC-BINARY	Operative procedures - OPCS4: R32.4 Repair of minor obstetric laceration	100091	Health-related outcomes	2000	Hospital inpatient	2005	Summary Operations	2005	Health-related outcomes > Hospital inpatient > Summary Operations
19745	NO	N/A	41272#K578	CAT-MUL	334708/49(334757)	0.0136638	-0.27744	0.27922	0.923125	LOGISTIC-BINARY	Operative procedures - OPCS4: K57.8 Other specified other therapeutic transluminal operations on heart	100091	Health-related outcomes	2000	Hospital inpatient	2005	Summary Operations	2005	Health-related outcomes > Hospital inpatient > Summary Operations
19746	NO	N/A	41272#W231	CAT-MUL	334370/387(334757)	0.00490331	-0.0963795	0.102894	0.923132	LOGISTIC-BINARY	Operative procedures - OPCS4: W23.1 Secondary open reduction of fracture of bone and intramedullary fixation HFQ	100091	Health-related outcomes	2000	Hospital inpatient	2005	Summary Operations	2005	Health-related outcomes > Hospital inpatient > Summary Operations
19747	NO	N/A	41210#Y716	CAT-MUL	334659/98(334757)	0.00973248	-0.194744	0.201268	0.923141	LOGISTIC-BINARY	Operative procedures - secondary OPCS4: Y71.6 Second revisional operation NOC	100091	Health-related outcomes	2000	Hospital inpatient	2005	Summary Operations	2005	Health-related outcomes > Hospital inpatient > Summary Operations
19748	NO	N/A	41272#Y716	CAT-MUL	334659/98(334757)	0.00973248	-0.194744	0.201268	0.923141	LOGISTIC-BINARY	Operative procedures - OPCS4: Y71.6 Second revisional operation NOC	100091	Health-related outcomes	2000	Hospital inpatient	2005	Summary Operations	2005	Health-related outcomes > Hospital inpatient > Summary Operations
19749	NO	N/A	20003#1141157140	CAT-MUL	334706/10(334716)	0.0300315	-0.649899	0.587856	0.923151	LOGISTIC-BINARY	Treatment/medication code: nifedipress mr 10 m/r tablet	100000	UK Biobank Assessment Centre	100071	Verbal interview	100075	Medications	100075	UK Biobank Assessment Centre > Verbal interview > Medications
19750	NO	N/A	41210#T192	CAT-MUL	334746/11(334757)	-0.029469	-0.695627	0.517281	0.923157	LOGISTIC-BINARY	Operative procedures - secondary OPCS4: T19.2 Unilateral herniotomy	100091	Health-related outcomes	2000	Hospital inpatient	2005	Summary Operations	2005	Health-related outcomes > Hospital inpatient > Summary Operations
19751	NO	N/A	41200#X702	CAT-MUL	331042/3715(334757)	0.001592	-0.0309814	0.0338248	0.923283	LOGISTIC-BINARY	Operative procedures - main OPCS4: X70.2 Procurement of drugs for chemotherapy for neoplasm for regimens in Band 2	100091	Health-related outcomes	2000	Hospital inpatient	2005	Summary Operations	2005	Health-related outcomes > Hospital inpatient > Summary Operations
19752	NO	N/A	41272#A523	CAT-MUL	334712/45(334757)	0.0142234	-0.290203	0.290852	0.923314	LOGISTIC-BINARY	Operative procedures - OPCS4: A52.3 Epidural blood patch	100091	Health-related outcomes	2000	Hospital inpatient	2005	Summary Operations	2005	Health-related outcomes > Hospital inpatient > Summary Operations
19753	NO	N/A	41272#M164	CAT-MUL	334592/165(334757)	-0.00748846	-0.164499	0.141739	0.923563	LOGISTIC-BINARY	Operative procedures - OPCS4: M16.4 Percutaneous nephrolithotomy NEC	100091	Health-related outcomes	2000	Hospital inpatient	2005	Summary Operations	2005	Health-related outcomes > Hospital inpatient > Summary Operations
19754	NO	N/A	41210#W813	CAT-MUL	334727/30(334757)	-0.0176688	-0.402251	0.323573	0.923624	LOGISTIC-BINARY	Operative procedures - secondary OPCS4: W81.3 Drainage of joint	100091	Health-related outcomes	2000	Hospital inpatient	2005	Summary Operations	2005	Health-related outcomes > Hospital inpatient > Summary Operations
19755	NO	N/A	101230	CAT-SIN	47483	-0.00317373	-0.00327853	-0.00306894	0.92365	ORDERED-LOGISTIC	Naan bread intake	100089	Online follow-up	100090	Diet by 24-hour recall	100101	Bread/pasta/rice yesterday	100101	Online follow-up > Diet by 24-hour recall > Bread/pasta/rice yesterday
19756	NO	N/A	40011#9698	CAT-MUL	334687/70(334757)	0.011393	-0.23147	0.236177	0.923763	LOGISTIC-BINARY	Histology of cancer tumour: Follicular lymphoma, grade 3	100091	Health-related outcomes	100092	Cancer register	100092	Cancer register	100092	Health-related outcomes > Cancer register
19757	NO	N/A	20003#1140866116	CAT-MUL	334154/562(334716)	-0.00405734	-0.0883348	0.0779322	0.923774	LOGISTIC-BINARY	Treatment/medication code: frusemide	100000	UK Biobank Assessment Centre	100071	Verbal interview	100075	Medications	100075	UK Biobank Assessment Centre > Verbal interview > Medications
19758	NO	N/A	41272#F488	CAT-MUL	334713/44(334757)	0.0143371	-0.294838	0.294954	0.923829	LOGISTIC-BINARY	Operative procedures - OPCS4: F48.8 Other specified other operations on salivary gland	100091	Health-related outcomes	2000	Hospital inpatient	2005	Summary Operations	2005	Health-related outcomes > Hospital inpatient > Summary Operations
19759	NO	N/A	131516	DATE	334730/27(334757)	0.0181184	-0.378191	0.368914	0.92386	LOGISTIC-BINARY	Date J68 first reported (respiratory conditions due to inhalation of chemicals, gases, fumes and vapours)	2410	Health-related outcomes		First occurrences		First occurrences	2410	Health-related outcomes > First occurrences > Respiratory system disorders
19760	NO	N/A	41272#O048	CAT-MUL	334734/23(334757)	-0.0202036	-0.465896	0.368191	0.923894	LOGISTIC-BINARY	Operative procedures - OPCS4: O04.8 Other specified other transluminal embolisation of aneurysm of artery	100091	Health-related outcomes	2000	Hospital inpatient	2005	Summary Operations	2005	Health-related outcomes > Hospital inpatient > Summary Operations
19761	NO	N/A	41210#D032	CAT-MUL	334701/56(334757)	0.0126651	-0.259189	0.262132	0.923935	LOGISTIC-BINARY	Operative procedures - secondary OPCS4: D03.2 Reconstruction of external ear NEC	100091	Health-related outcomes	2000	Hospital inpatient	2005	Summary Operations	2005	Health-related outcomes > Hospital inpatient > Summary Operations
19762	NO	N/A	30230	CONTINUOUS	324230	0.00180135	0.001776	0.0018267	0.923969	ORDERED-LOGISTIC	Nucleated red blood cell percentage	100078	Biological samples	100079	Assay results	100080	Blood assays	100081	Biological samples > Assay results > Blood assays > Blood count
19763	NO	N/A	41200#L845	CAT-MUL	334724/33(334757)	0.0165941	-0.344937	0.340159	0.924037	LOGISTIC-BINARY	Operative procedures - main OPCS4: L84.5 Combined operations on recurrent short saphenous vein	100091	Health-related outcomes	2000	Hospital inpatient	2005	Summary Operations	2005	Health-related outcomes > Hospital inpatient > Summary Operations
19764	NO	N/A	41272#X358	CAT-MUL	333670/1087(334757)	0.00290235	-0.0573613	0.0619928	0.924049	LOGISTIC-BINARY	Operative procedures - OPCS4: X35.8 Other specified other intravenous injection	100091	Health-related outcomes	2000	Hospital inpatient	2005	Summary Operations	2005	Health-related outcomes > Hospital inpatient > Summary Operations
19765	NO	N/A	41272#X532	CAT-MUL	334745/12(334757)	-0.0282491	-0.671279	0.504041	0.924078	LOGISTIC-BINARY	Operative procedures - OPCS4: X53.2 Excision of lesion of unspecified organ	100091	Health-related outcomes	2000	Hospital inpatient	2005	Summary Operations	2005	Health-related outcomes > Hospital inpatient > Summary Operations
19766	NO	N/A	41200#T982	CAT-MUL	334702/55(334757)	0.0127884	-0.26285	0.265534	0.924216	LOGISTIC-BINARY	Operative procedures - main OPCS4: T98.2 Repair of recurrent ventral hernia using insert of prosthetic material	100091	Health-related outcomes	2000	Hospital inpatient	2005	Summary Operations	2005	Health-related outcomes > Hospital inpatient > Summary Operations
19767	NO	N/A	41272#H562	CAT-MUL	334177/580(334757)	-0.00395325	-0.0866039	0.0764876	0.924282	LOGISTIC-BINARY	Operative procedures - OPCS4: H56.2 Lateral sphincterotomy of anus	100091	Health-related outcomes	2000	Hospital inpatient	2005	Summary Operations	2005	Health-related outcomes > Hospital inpatient > Summary Operations
19768	NO	N/A	41272#Q078	CAT-MUL	334731/26(334757)	-0.0187983	-0.434003	0.346172	0.924345	LOGISTIC-BINARY	Operative procedures - OPCS4: Q07.8 Other specified abdominal excision of uterus	100091	Health-related outcomes	2000	Hospital inpatient	2005	Summary Operations	2005	Health-related outcomes > Hospital inpatient > Summary Operations
19769	NO	N/A	20544#1	CAT-MUL	107879/1354(109233)	-0.00259534	-0.0566571	0.0505256	0.924371	LOGISTIC-BINARY	Mental health problems ever diagnosed by a professional: Social anxiety or social phobia	100089	Online follow-up	136	Mental health	137	Mental distress	137	Online follow-up > Mental health > Mental distress
19770	NO	N/A	40006#C689	CAT-MUL	334747/10(334757)	-0.0306019	-0.737604	0.543697	0.924385	LOGISTIC-BINARY	Type of cancer: ICD10: C68.9 Urinary organ, unspecified	100091	Health-related outcomes	100092	Cancer register	100092	Cancer register	100092	Health-related outcomes > Cancer register
19771	NO	N/A	41210#W822	CAT-MUL	333960/797(334757)	0.00336058	-0.0668841	0.0720078	0.924424	LOGISTIC-BINARY	Operative procedures - secondary OPCS4: W82.2 Endoscopic resection of semilunar cartilage NEC	100091	Health-related outcomes	2000	Hospital inpatient	2005	Summary Operations	2005	Health-related outcomes > Hospital inpatient > Summary Operations
19772	NO	N/A	41272#S082	CAT-MUL	333620/1137(334757)	-0.00282502	-0.0618945	0.055115	0.92459	LOGISTIC-BINARY	Operative procedures - OPCS4: S08.2 Curettage and cauterisation of lesion of skin NEC	100091	Health-related outcomes	2000	Hospital inpatient	2005	Summary Operations	2005	Health-related outcomes > Hospital inpatient > Summary Operations
19773	NO	N/A	41200#X386	CAT-MUL	334405/352(334757)	0.00503597	-0.101132	0.10759	0.924619	LOGISTIC-BINARY	Operative procedures - main OPCS4: X38.6 Subcutaneous injection for local action NEC	100091	Health-related outcomes	2000	Hospital inpatient	2005	Summary Operations	2005	Health-related outcomes > Hospital inpatient > Summary Operations
19774	NO	N/A	41229#5QT	CAT-MUL	334667/90(334757)	0.00993229	-0.203414	0.209143	0.924692	LOGISTIC-BINARY	PCT responsible for patient data: ISLE OF WIGHT NHS PCT	100091	Health-related outcomes	2000	Hospital inpatient	2001	Summary Administration	2001	Health-related outcomes > Hospital inpatient > Summary Administration
19775	NO	N/A	22601#21133023	CAT-MUL	83596/541(84137)	-0.00409629	-0.0903407	0.0797184	0.924753	LOGISTIC-BINARY	Job coding: physicist, astronomer, geologist, geophysicist, meteorologist, oceanographer, seismologist	100089	Online follow-up	123	Work environment	130	Employment history	130	Online follow-up > Work environment > Employment history
19776	NO	N/A	41210#Y811	CAT-MUL	331886/2871(334757)	-0.00178737	-0.0391363	0.0351246	0.924826	LOGISTIC-BINARY	Operative procedures - secondary OPCS4: Y81.1 Epidural anaesthetic using lumbar approach	100091	Health-related outcomes	2000	Hospital inpatient	2005	Summary Operations	2005	Health-related outcomes > Hospital inpatient > Summary Operations
19777	NO	N/A	41272#Y811	CAT-MUL	331886/2871(334757)	-0.00178737	-0.0391363	0.0351246	0.924826	LOGISTIC-BINARY	Operative procedures - OPCS4: Y81.1 Epidural anaesthetic using lumbar approach	100091	Health-related outcomes	2000	Hospital inpatient	2005	Summary Operations	2005	Health-related outcomes > Hospital inpatient > Summary Operations
19778	NO	N/A	41256#6512	CAT-MUL	334383/374(334757)	-0.00487096	-0.107804	0.0947292	0.92486	LOGISTIC-BINARY	Operative procedures - main OPCS3: 651.2 Ligation or vasectomy of vas deferens : vasectomy	100091	Health-related outcomes	2000	Hospital inpatient	2005	Summary Operations	2005	Health-related outcomes > Hospital inpatient > Summary Operations
19779	NO	N/A	23239	CONTINUOUS	33087	0.00049342	-0.00976728	0.0107541	0.924907	LINEAR	Total BMD (bone mineral density) T-score	100000	UK Biobank Assessment Centre	100003	Imaging	103	DXA assessment	125	UK Biobank Assessment Centre > Imaging > DXA assessment > Bone size, mineral and density by DXA
19780	NO	N/A	41210#Z447	CAT-MUL	334743/14(334757)	-0.0256489	-0.611803	0.465909	0.924939	LOGISTIC-BINARY	Operative procedures - secondary OPCS4	100091	Health-related outcomes	2000	Hospital inpatient	2005	Summary Operations	2005	Health-related outcomes > Hospital inpatient > Summary Operations
19781	NO	N/A	41272#Z447	CAT-MUL	334743/14(334757)	-0.0256489	-0.611803	0.465909	0.924939	LOGISTIC-BINARY	Operative procedures - OPCS4	100091	Health-related outcomes	2000	Hospital inpatient	2005	Summary Operations	2005	Health-related outcomes > Hospital inpatient > Summary Operations
19782	NO	N/A	41210#Y412	CAT-MUL	334516/241(334757)	-0.00609215	-0.135636	0.118099	0.924966	LOGISTIC-BINARY	Operative procedures - secondary OPCS4: Y41.2 Endoscopic ultrasound staging examination of organ NOC	100091	Health-related outcomes	2000	Hospital inpatient	2005	Summary Operations	2005	Health-related outcomes > Hospital inpatient > Summary Operations
19783	NO	N/A	41272#Y412	CAT-MUL	334516/241(334757)	-0.00609215	-0.135636	0.118099	0.924966	LOGISTIC-BINARY	Operative procedures - OPCS4: Y41.2 Endoscopic ultrasound staging examination of organ NOC	100091	Health-related outcomes	2000	Hospital inpatient	2005	Summary Operations	2005	Health-related outcomes > Hospital inpatient > Summary Operations
19784	NO	N/A	41272#L947	CAT-MUL	334729/28(334757)	-0.0179436	-0.416584	0.334667	0.925037	LOGISTIC-BINARY	Operative procedures - OPCS4: L94.7 Percutaneous transluminal balloon angioplasty of vein NEC	100091	Health-related outcomes	2000	Hospital inpatient	2005	Summary Operations	2005	Health-related outcomes > Hospital inpatient > Summary Operations
19785	NO	N/A	20090#353	CAT-MUL	31054/16436(47490)	-0.000909584	-0.0198769	0.0180203	0.925041	LOGISTIC-BINARY	Type of fat/oil used in cooking: Olive oil	100089	Online follow-up	100090	Diet by 24-hour recall	100110	Spreads/sauces/cooking oils yesterday	100110	Online follow-up > Diet by 24-hour recall > Spreads/sauces/cooking oils yesterday
19786	NO	N/A	40013#1541	CAT-MUL	334701/56(334757)	0.0125055	-0.260034	0.262686	0.925086	LOGISTIC-BINARY	Type of cancer: ICD9: 1541 Malignant neoplasm of rectum	100091	Health-related outcomes	100092	Cancer register	100092	Cancer register	100092	Health-related outcomes > Cancer register
19787	NO	N/A	20003#1141192378	CAT-MUL	334706/10(334716)	0.0295037	-0.65581	0.591811	0.925113	LOGISTIC-BINARY	Treatment/medication code: ketopine 2% shampoo	100000	UK Biobank Assessment Centre	100071	Verbal interview	100075	Medications	100075	UK Biobank Assessment Centre > Verbal interview > Medications
19788	NO	N/A	41210#C819	CAT-MUL	334726/31(334757)	0.016747	-0.354291	0.347678	0.925142	LOGISTIC-BINARY	Operative procedures - secondary OPCS4: C81.9 Unspecified photocoagulation of retina for detachment	100091	Health-related outcomes	2000	Hospital inpatient	2005	Summary Operations	2005	Health-related outcomes > Hospital inpatient > Summary Operations
19789	NO	N/A	41200#X999	CAT-MUL	333746/1011(334757)	-0.00295821	-0.0653731	0.0581941	0.925218	LOGISTIC-BINARY	Operative procedures - main OPCS4: X99.9 Not known (procedure performed)	100091	Health-related outcomes	2000	Hospital inpatient	2005	Summary Operations	2005	Health-related outcomes > Hospital inpatient > Summary Operations
19790	NO	N/A	41210#Y748	CAT-MUL	334716/41(334757)	0.014558	-0.305812	0.304339	0.92522	LOGISTIC-BINARY	Operative procedures - secondary OPCS4: Y74.8 Other specified minimal access to thoracic cavity	100091	Health-related outcomes	2000	Hospital inpatient	2005	Summary Operations	2005	Health-related outcomes > Hospital inpatient > Summary Operations
19791	NO	N/A	41272#Y748	CAT-MUL	334716/41(334757)	0.014558	-0.305812	0.304339	0.92522	LOGISTIC-BINARY	Operative procedures - OPCS4: Y74.8 Other specified minimal access to thoracic cavity	100091	Health-related outcomes	2000	Hospital inpatient	2005	Summary Operations	2005	Health-related outcomes > Hospital inpatient > Summary Operations
19792	NO	N/A	100390	CAT-SIN	9521/37969(47490)	-0.00108231	-0.0236403	0.0215773	0.925245	LOGISTIC-BINARY	Tea consumed	100089	Online follow-up	100090	Diet by 24-hour recall	100104	Hot/cold beverages yesterday	100104	Online follow-up > Diet by 24-hour recall > Hot/cold beverages yesterday
19793	NO	N/A	20003#1140872214	CAT-MUL	334681/35(334716)	-0.0159612	-0.369449	0.300451	0.925287	LOGISTIC-BINARY	Treatment/medication code: valproic acid	100000	UK Biobank Assessment Centre	100071	Verbal interview	100075	Medications	100075	UK Biobank Assessment Centre > Verbal interview > Medications
19794	NO	N/A	22601#12323327	CAT-MUL	84100/37(84137)	-0.0154826	-0.358839	0.291683	0.925377	LOGISTIC-BINARY	Job coding: garage manager/proprietor	100089	Online follow-up	123	Work environment	130	Employment history	130	Online follow-up > Work environment > Employment history
19795	NO	N/A	41200#J458	CAT-MUL	334740/17(334757)	-0.0228766	-0.543713	0.42176	0.925382	LOGISTIC-BINARY	Operative procedures - main OPCS4: J45.8 Other specified diagnostic endoscopic retrograde examination of pancreatic duct	100091	Health-related outcomes	2000	Hospital inpatient	2005	Summary Operations	2005	Health-related outcomes > Hospital inpatient > Summary Operations
19796	NO	N/A	41200#W433	CAT-MUL	334743/14(334757)	-0.0252469	-0.606151	0.461941	0.92544	LOGISTIC-BINARY	Operative procedures - main OPCS4: W43.3 Revision of total prosthetic replacement of joint using cement NEC	100091	Health-related outcomes	2000	Hospital inpatient	2005	Summary Operations	2005	Health-related outcomes > Hospital inpatient > Summary Operations
19797	NO	N/A	41272#W433	CAT-MUL	334743/14(334757)	-0.0252469	-0.606151	0.461941	0.92544	LOGISTIC-BINARY	Operative procedures - OPCS4: W43.3 Revision of total prosthetic replacement of joint using cement NEC	100091	Health-related outcomes	2000	Hospital inpatient	2005	Summary Operations	2005	Health-related outcomes > Hospital inpatient > Summary Operations
19798	NO	N/A	41210#Y142	CAT-MUL	334504/253(334757)	0.00586668	-0.119605	0.126316	0.925453	LOGISTIC-BINARY	Operative procedures - secondary OPCS4: Y14.2 Insertion of expanding metal stent into organ NOC	100091	Health-related outcomes	2000	Hospital inpatient	2005	Summary Operations	2005	Health-related outcomes > Hospital inpatient > Summary Operations
19799	NO	N/A	41272#Y142	CAT-MUL	334504/253(334757)	0.00586668	-0.119605	0.126316	0.925453	LOGISTIC-BINARY	Operative procedures - OPCS4: Y14.2 Insertion of expanding metal stent into organ NOC	100091	Health-related outcomes	2000	Hospital inpatient	2005	Summary Operations	2005	Health-related outcomes > Hospital inpatient > Summary Operations
19800	NO	N/A	41272#E973	CAT-MUL	334739/18(334757)	-0.0223676	-0.531059	0.413248	0.925453	LOGISTIC-BINARY	Operative procedures - OPCS4: E97.3 Education for self-management of respiratory health	100091	Health-related outcomes	2000	Hospital inpatient	2005	Summary Operations	2005	Health-related outcomes > Hospital inpatient > Summary Operations
19801	NO	N/A	131962	DATE	332951/1806(334757)	0.00221238	-0.0445719	0.0482933	0.925589	LOGISTIC-BINARY	Date M80 first reported (osteoporosis with pathological fracture)	2413	Health-related outcomes		First occurrences		First occurrences	2413	Health-related outcomes > First occurrences > Musculoskeletal system and connective tissue disorders
19802	NO	N/A	41272#P278	CAT-MUL	334728/29(334757)	0.0172181	-0.367442	0.359009	0.925619	LOGISTIC-BINARY	Operative procedures - OPCS4: P27.8 Other specified exploration of vagina	100091	Health-related outcomes	2000	Hospital inpatient	2005	Summary Operations	2005	Health-related outcomes > Hospital inpatient > Summary Operations
19803	NO	N/A	41200#W844	CAT-MUL	334250/507(334757)	-0.00416119	-0.0928248	0.0819647	0.925627	LOGISTIC-BINARY	Operative procedures - main OPCS4: W84.4 Endoscopic decompression of joint	100091	Health-related outcomes	2000	Hospital inpatient	2005	Summary Operations	2005	Health-related outcomes > Hospital inpatient > Summary Operations
19804	NO	N/A	24024	CONTINUOUS	330232	-0.000162125	-0.00357133	0.00324708	0.925739	LINEAR	Average 24-hour sound level of noise pollution	100088	Additional exposures	113	Local environment	115	Residential noise pollution	115	Additional exposures > Local environment > Residential noise pollution
19805	NO	N/A	41272#Q242	CAT-MUL	334709/48(334757)	-0.0135304	-0.312438	0.258291	0.925743	LOGISTIC-BINARY	Operative procedures - OPCS4: Q24.2 Salpingectomy NEC	100091	Health-related outcomes	2000	Hospital inpatient	2005	Summary Operations	2005	Health-related outcomes > Hospital inpatient > Summary Operations
19806	NO	N/A	41210#X739	CAT-MUL	334740/17(334757)	-0.0228358	-0.545206	0.423726	0.925799	LOGISTIC-BINARY	Operative procedures - secondary OPCS4: X73.9 Unspecified delivery of oral chemotherapy for neoplasm	100091	Health-related outcomes	2000	Hospital inpatient	2005	Summary Operations	2005	Health-related outcomes > Hospital inpatient > Summary Operations
19807	NO	N/A	41210#W205	CAT-MUL	334684/73(334757)	0.0108412	-0.226464	0.230844	0.925816	LOGISTIC-BINARY	Operative procedures - secondary OPCS4: W20.5 Primary open reduction of fracture of ankle and extramedullary fixation NEC	100091	Health-related outcomes	2000	Hospital inpatient	2005	Summary Operations	2005	Health-related outcomes > Hospital inpatient > Summary Operations
19808	NO	N/A	41210#C845	CAT-MUL	334361/396(334757)	0.00467453	-0.0954109	0.101539	0.925846	LOGISTIC-BINARY	Operative procedures - secondary OPCS4: C84.5 Drainage of subretinal fluid through retina	100091	Health-related outcomes	2000	Hospital inpatient	2005	Summary Operations	2005	Health-related outcomes > Hospital inpatient > Summary Operations
19809	NO	N/A	41200#W501	CAT-MUL	334623/134(334757)	0.00803451	-0.166121	0.172673	0.925854	LOGISTIC-BINARY	Operative procedures - main OPCS4: W50.1 Primary prosthetic replacement of head of humerus not using cement	100091	Health-related outcomes	2000	Hospital inpatient	2005	Summary Operations	2005	Health-related outcomes > Hospital inpatient > Summary Operations
19810	NO	N/A	21038	CAT-SIN	93707/27848(121555)	-0.000659609	-0.0145781	0.0132279	0.925912	LOGISTIC-BINARY	Currently suffer from abdominal distension	100089	Online follow-up	153	Digestive health	153	Digestive health	153	Online follow-up > Digestive health
19811	NO	N/A	41210#Z907	CAT-MUL	334141/616(334757)	-0.00375603	-0.08414	0.0745412	0.926055	LOGISTIC-BINARY	Operative procedures - secondary OPCS4: Z90.7 Toe NEC	100091	Health-related outcomes	2000	Hospital inpatient	2005	Summary Operations	2005	Health-related outcomes > Hospital inpatient > Summary Operations
19812	NO	N/A	41272#Z907	CAT-MUL	334141/616(334757)	-0.00375603	-0.08414	0.0745412	0.926055	LOGISTIC-BINARY	Operative procedures - OPCS4: Z90.7 Toe NEC	100091	Health-related outcomes	2000	Hospital inpatient	2005	Summary Operations	2005	Health-related outcomes > Hospital inpatient > Summary Operations
19813	NO	N/A	23457	CONTINUOUS	187902	-0.000206866	-0.00458571	0.00417198	0.926227	LINEAR	Docosahexaenoic Acid to Total Fatty Acids percentage	220	Biological samples		Blood assays		Blood assays	220	Biological samples > Blood assays > NMR metabolomics
19814	NO	N/A	41272#G486	CAT-MUL	334734/23(334757)	-0.0194461	-0.462062	0.366546	0.926253	LOGISTIC-BINARY	Operative procedures - OPCS4: G48.6 Attention to gastric balloon	100091	Health-related outcomes	2000	Hospital inpatient	2005	Summary Operations	2005	Health-related outcomes > Hospital inpatient > Summary Operations
19815	NO	N/A	41200#W082	CAT-MUL	334062/695(334757)	-0.00352276	-0.0791097	0.0702124	0.926303	LOGISTIC-BINARY	Operative procedures - main OPCS4: W08.2 Excision of overgrowth of bone	100091	Health-related outcomes	2000	Hospital inpatient	2005	Summary Operations	2005	Health-related outcomes > Hospital inpatient > Summary Operations
19816	NO	N/A	41272#G445	CAT-MUL	334034/723(334757)	-0.00344902	-0.0774634	0.0687922	0.926332	LOGISTIC-BINARY	Operative procedures - OPCS4: G44.5 Fibreoptic endoscopic percutaneous insertion of gastrostomy	100091	Health-related outcomes	2000	Hospital inpatient	2005	Summary Operations	2005	Health-related outcomes > Hospital inpatient > Summary Operations
19817	NO	N/A	41272#P092	CAT-MUL	334599/158(334757)	-0.00739605	-0.168428	0.145472	0.926346	LOGISTIC-BINARY	Operative procedures - OPCS4: P09.2 Drainage of lesion of vulva	100091	Health-related outcomes	2000	Hospital inpatient	2005	Summary Operations	2005	Health-related outcomes > Hospital inpatient > Summary Operations
19818	NO	N/A	20003#1141182110	CAT-MUL	334695/21(334716)	0.0199908	-0.436332	0.417252	0.926372	LOGISTIC-BINARY	Treatment/medication code: sulfadiazine	100000	UK Biobank Assessment Centre	100071	Verbal interview	100075	Medications	100075	UK Biobank Assessment Centre > Verbal interview > Medications
19819	NO	N/A	131694	DATE	334747/10(334757)	0.0289573	-0.655278	0.590216	0.926386	LOGISTIC-BINARY	Date K93 first reported (disorders of other digestive organs in diseases classified elsewhere)	2411	Health-related outcomes		First occurrences		First occurrences	2411	Health-related outcomes > First occurrences > Digestive system disorders
19820	NO	N/A	41200#C061	CAT-MUL	334698/59(334757)	0.0119641	-0.253169	0.25567	0.926388	LOGISTIC-BINARY	Operative procedures - main OPCS4: C06.1 Biopsy of lesion of orbit	100091	Health-related outcomes	2000	Hospital inpatient	2005	Summary Operations	2005	Health-related outcomes > Hospital inpatient > Summary Operations
19821	NO	N/A	41210#C275	CAT-MUL	334660/97(334757)	0.00935398	-0.195934	0.201547	0.926391	LOGISTIC-BINARY	Operative procedures - secondary OPCS4: C27.5 Probing of nasolacrimal duct NEC	100091	Health-related outcomes	2000	Hospital inpatient	2005	Summary Operations	2005	Health-related outcomes > Hospital inpatient > Summary Operations
19822	NO	N/A	41272#C358	CAT-MUL	334737/20(334757)	0.0204422	-0.447924	0.42614	0.926434	LOGISTIC-BINARY	Operative procedures - OPCS4: C35.8 Other specified other adjustment to muscle of eye	100091	Health-related outcomes	2000	Hospital inpatient	2005	Summary Operations	2005	Health-related outcomes > Hospital inpatient > Summary Operations
19823	NO	N/A	41272#U302	CAT-MUL	334734/23(334757)	0.0190874	-0.415706	0.399801	0.926446	LOGISTIC-BINARY	Operative procedures - OPCS4: U30.2 Carotid sinus massage test	100091	Health-related outcomes	2000	Hospital inpatient	2005	Summary Operations	2005	Health-related outcomes > Hospital inpatient > Summary Operations
19824	NO	N/A	41210#X373	CAT-MUL	334712/45(334757)	-0.0138638	-0.324017	0.267293	0.926539	LOGISTIC-BINARY	Operative procedures - secondary OPCS4: X37.3 Intramuscular chemotherapy	100091	Health-related outcomes	2000	Hospital inpatient	2005	Summary Operations	2005	Health-related outcomes > Hospital inpatient > Summary Operations
19825	NO	N/A	41200#G233	CAT-MUL	334609/148(334757)	-0.00763264	-0.174464	0.15045	0.926559	LOGISTIC-BINARY	Operative procedures - main OPCS4: G23.3 Repair of oesophageal hiatus using abdominal approach	100091	Health-related outcomes	2000	Hospital inpatient	2005	Summary Operations	2005	Health-related outcomes > Hospital inpatient > Summary Operations
19826	NO	N/A	131688	DATE	330786/3971(334757)	-0.00147393	-0.0329789	0.0297117	0.926566	LOGISTIC-BINARY	Date K90 first reported (intestinal malabsorption)	2411	Health-related outcomes		First occurrences		First occurrences	2411	Health-related outcomes > First occurrences > Digestive system disorders
19827	NO	N/A	41200#W411	CAT-MUL	333841/916(334757)	-0.00306044	-0.0688607	0.0613388	0.926574	LOGISTIC-BINARY	Operative procedures - main OPCS4: W41.1 Primary total prosthetic replacement of knee joint not using cement	100091	Health-related outcomes	2000	Hospital inpatient	2005	Summary Operations	2005	Health-related outcomes > Hospital inpatient > Summary Operations
19828	NO	N/A	20277#3111	CAT-MUL	214633/796(215429)	0.00326431	-0.0670267	0.07196	0.926629	LOGISTIC-BINARY	Job code at visit: Laboratory technicians	100000	UK Biobank Assessment Centre	100071	Verbal interview	100073	Employment	100073	UK Biobank Assessment Centre > Verbal interview > Employment
19829	NO	N/A	40006#C342	CAT-MUL	334598/159(334757)	-0.00732266	-0.167774	0.145008	0.926814	LOGISTIC-BINARY	Type of cancer: ICD10: C34.2 Middle lobe, bronchus or lung	100091	Health-related outcomes	100092	Cancer register	100092	Cancer register	100092	Health-related outcomes > Cancer register
19830	NO	N/A	41200#S414	CAT-MUL	334742/15(334757)	-0.0239212	-0.583373	0.448569	0.926926	LOGISTIC-BINARY	Operative procedures - main OPCS4: S41.4 Resuture of skin of head or neck	100091	Health-related outcomes	2000	Hospital inpatient	2005	Summary Operations	2005	Health-related outcomes > Hospital inpatient > Summary Operations
19831	NO	N/A	41210#T554	CAT-MUL	334733/24(334757)	0.018551	-0.406392	0.391289	0.926934	LOGISTIC-BINARY	Operative procedures - secondary OPCS4: T55.4 Release fasciotomy of anterior compartment of lower leg	100091	Health-related outcomes	2000	Hospital inpatient	2005	Summary Operations	2005	Health-related outcomes > Hospital inpatient > Summary Operations
19832	NO	N/A	41272#Q259	CAT-MUL	334720/37(334757)	0.0148796	-0.32157	0.317551	0.927002	LOGISTIC-BINARY	Operative procedures - OPCS4: Q25.9 Unspecified partial excision of fallopian tube	100091	Health-related outcomes	2000	Hospital inpatient	2005	Summary Operations	2005	Health-related outcomes > Hospital inpatient > Summary Operations
19833	NO	N/A	20003#1140916890	CAT-MUL	334698/18(334716)	-0.0217884	-0.528016	0.411835	0.927039	LOGISTIC-BINARY	Treatment/medication code: valaciclovir	100000	UK Biobank Assessment Centre	100071	Verbal interview	100075	Medications	100075	UK Biobank Assessment Centre > Verbal interview > Medications
19834	NO	N/A	41273#7711	CAT-MUL	334716/41(334757)	0.0141413	-0.304861	0.303069	0.927108	LOGISTIC-BINARY	Operative procedures - OPCS3: 771.1 Other removal of retained products : retained products, not otherwise stated	100091	Health-related outcomes	2000	Hospital inpatient	2005	Summary Operations	2005	Health-related outcomes > Hospital inpatient > Summary Operations
19835	NO	N/A	132202	DATE	334319/438(334757)	0.00437193	-0.0907906	0.096636	0.927121	LOGISTIC-BINARY	Date O24 first reported (diabetes mellitus in pregnancy)	2415	Health-related outcomes		First occurrences		First occurrences	2415	Health-related outcomes > First occurrences > Pregnancy, childbirth and the puerperium
19836	NO	N/A	41200#W028	CAT-MUL	334740/17(334757)	-0.0224019	-0.546056	0.423708	0.927265	LOGISTIC-BINARY	Operative procedures - main OPCS4: W02.8 Other specified other complex reconstruction of hand	100091	Health-related outcomes	2000	Hospital inpatient	2005	Summary Operations	2005	Health-related outcomes > Hospital inpatient > Summary Operations
19837	NO	N/A	22601#11612669	CAT-MUL	83854/283(84137)	-0.00543877	-0.124742	0.109244	0.927363	LOGISTIC-BINARY	Job coding: road transport/traffic manager, haulage contractor/manager, taxi/courier service manager, bus/coach station manager, removals manager, shipping manager	100089	Online follow-up	123	Work environment	130	Employment history	130	Online follow-up > Work environment > Employment history
19838	NO	N/A	41200#G748	CAT-MUL	334730/27(334757)	-0.0176877	-0.424284	0.341001	0.927424	LOGISTIC-BINARY	Operative procedures - main OPCS4: G74.8 Other specified creation of artificial opening into ileum	100091	Health-related outcomes	2000	Hospital inpatient	2005	Summary Operations	2005	Health-related outcomes > Hospital inpatient > Summary Operations
19839	NO	N/A	41210#M798	CAT-MUL	334738/19(334757)	0.02065	-0.459848	0.436116	0.927474	LOGISTIC-BINARY	Operative procedures - secondary OPCS4: M79.8 Other specified other operations on urethra	100091	Health-related outcomes	2000	Hospital inpatient	2005	Summary Operations	2005	Health-related outcomes > Hospital inpatient > Summary Operations
19840	NO	N/A	20003#1140922174	CAT-MUL	330944/3772(334716)	-0.00150861	-0.03418	0.0308294	0.927515	LOGISTIC-BINARY	Treatment/medication code: alendronate sodium	100000	UK Biobank Assessment Centre	100071	Verbal interview	100075	Medications	100075	UK Biobank Assessment Centre > Verbal interview > Medications
19841	NO	N/A	41272#B189	CAT-MUL	334709/48(334757)	0.0130168	-0.28186	0.281672	0.927639	LOGISTIC-BINARY	Operative procedures - OPCS4: B18.9 Unspecified excision of thymus gland	100091	Health-related outcomes	2000	Hospital inpatient	2005	Summary Operations	2005	Health-related outcomes > Hospital inpatient > Summary Operations
19842	NO	N/A	6039	INTEGER	49651	0.00058823	-0.0162994	0.0174758	0.927675	ORDERED-LOGISTIC	Duration of fitness test	100000	UK Biobank Assessment Centre	100006	Physical measures	100012	ECG during exercise	100012	UK Biobank Assessment Centre > Physical measures > ECG during exercise
19843	NO	N/A	20003#1140868772	CAT-MUL	334604/112(334716)	0.00858085	-0.182741	0.188584	0.927731	LOGISTIC-BINARY	Treatment/medication code: didronel 200mg tablet	100000	UK Biobank Assessment Centre	100071	Verbal interview	100075	Medications	100075	UK Biobank Assessment Centre > Verbal interview > Medications
19844	NO	N/A	41272#S368	CAT-MUL	334692/65(334757)	0.0111834	-0.24086	0.243746	0.927759	LOGISTIC-BINARY	Operative procedures - OPCS4: S36.8 Other specified other autograft of skin	100091	Health-related outcomes	2000	Hospital inpatient	2005	Summary Operations	2005	Health-related outcomes > Hospital inpatient > Summary Operations
19845	NO	N/A	41229#5HG	CAT-MUL	332517/2240(334757)	-0.00192518	-0.0438519	0.0394417	0.927803	LOGISTIC-BINARY	PCT responsible for patient data: ASHTON, LEIGH AND WIGAN PCT	100091	Health-related outcomes	2000	Hospital inpatient	2001	Summary Administration	2001	Health-related outcomes > Hospital inpatient > Summary Administration
19846	NO	N/A	20695	CAT-SIN	127135	0.000451422	-0.00953873	0.0104416	0.927859	ORDERED-LOGISTIC	Liking for oranges	1039	Online follow-up		Food (and other) preferences		Food (and other) preferences	1039	Online follow-up > Food (and other) preferences
19847	NO	N/A	41272#V511	CAT-MUL	334737/20(334757)	0.019949	-0.445847	0.424101	0.92787	LOGISTIC-BINARY	Operative procedures - OPCS4	100091	Health-related outcomes	2000	Hospital inpatient	2005	Summary Operations	2005	Health-related outcomes > Hospital inpatient > Summary Operations
19848	NO	N/A	41200#Q491	CAT-MUL	334609/148(334757)	0.00740321	-0.157446	0.163692	0.927925	LOGISTIC-BINARY	Operative procedures - main OPCS4: Q49.1 Endoscopic extirpation of lesion of ovary NEC	100091	Health-related outcomes	2000	Hospital inpatient	2005	Summary Operations	2005	Health-related outcomes > Hospital inpatient > Summary Operations
19849	NO	N/A	41272#M511	CAT-MUL	334709/48(334757)	-0.0131869	-0.313391	0.259933	0.927947	LOGISTIC-BINARY	Operative procedures - OPCS4: M51.1 Abdominoperineal suspension of urethra	100091	Health-related outcomes	2000	Hospital inpatient	2005	Summary Operations	2005	Health-related outcomes > Hospital inpatient > Summary Operations
19850	NO	N/A	41210#V252	CAT-MUL	334731/26(334757)	-0.0178299	-0.431721	0.34598	0.928002	LOGISTIC-BINARY	Operative procedures - secondary OPCS4: V25.2 Primary extended decompression of lumbar spine NEC	100091	Health-related outcomes	2000	Hospital inpatient	2005	Summary Operations	2005	Health-related outcomes > Hospital inpatient > Summary Operations
19851	NO	N/A	41272#C274	CAT-MUL	334708/49(334757)	0.0128688	-0.280289	0.280237	0.928085	LOGISTIC-BINARY	Operative procedures - OPCS4: C27.4 Removal of tube from nasolacrimal duct	100091	Health-related outcomes	2000	Hospital inpatient	2005	Summary Operations	2005	Health-related outcomes > Hospital inpatient > Summary Operations
19852	NO	N/A	41272#C393	CAT-MUL	334720/37(334757)	-0.0149883	-0.35939	0.294193	0.928093	LOGISTIC-BINARY	Operative procedures - OPCS4: C39.3 Cryotherapy to lesion of conjunctiva	100091	Health-related outcomes	2000	Hospital inpatient	2005	Summary Operations	2005	Health-related outcomes > Hospital inpatient > Summary Operations
19853	NO	N/A	41272#C646	CAT-MUL	334434/323(334757)	0.00501475	-0.105995	0.11207	0.928139	LOGISTIC-BINARY	Operative procedures - OPCS4: C64.6 Stretching of iris	100091	Health-related outcomes	2000	Hospital inpatient	2005	Summary Operations	2005	Health-related outcomes > Hospital inpatient > Summary Operations
19854	NO	N/A	20001#1001	CAT-MUL	334530/186(334716)	-0.00664099	-0.15455	0.134341	0.928144	LOGISTIC-BINARY	Cancer code, self-reported: lung cancer	100000	UK Biobank Assessment Centre	100071	Verbal interview	100074	Medical conditions	100074	UK Biobank Assessment Centre > Verbal interview > Medical conditions
19855	NO	N/A	41210#S564	CAT-MUL	334723/34(334757)	0.0154378	-0.340278	0.333958	0.928186	LOGISTIC-BINARY	Operative procedures - secondary OPCS4: S56.4 Dressing of skin of head or neck NEC	100091	Health-related outcomes	2000	Hospital inpatient	2005	Summary Operations	2005	Health-related outcomes > Hospital inpatient > Summary Operations
19856	NO	N/A	41272#U114	CAT-MUL	333966/791(334757)	0.00319758	-0.0673111	0.072096	0.928345	LOGISTIC-BINARY	Operative procedures - OPCS4: U11.4 Computed tomography scan of cerebral vessels	100091	Health-related outcomes	2000	Hospital inpatient	2005	Summary Operations	2005	Health-related outcomes > Hospital inpatient > Summary Operations
19857	NO	N/A	131986	DATE	334264/493(334757)	-0.00405077	-0.0937138	0.0830261	0.928385	LOGISTIC-BINARY	Date M92 first reported (other juvenile osteochondrosis)	2413	Health-related outcomes		First occurrences		First occurrences	2413	Health-related outcomes > First occurrences > Musculoskeletal system and connective tissue disorders
19858	NO	N/A	22601#91342825	CAT-MUL	84072/65(84137)	0.0110364	-0.240291	0.242876	0.928493	LOGISTIC-BINARY	Job coding: packer, wrapper, foreman	100089	Online follow-up	123	Work environment	130	Employment history	130	Online follow-up > Work environment > Employment history
19859	NO	N/A	41273#1934	CAT-MUL	334746/11(334757)	-0.0273691	-0.69091	0.5212	0.928581	LOGISTIC-BINARY	Operative procedures - OPCS3: 193.4 Myringotomy and tympanostomy : exploratory, tympanotomy	100091	Health-related outcomes	2000	Hospital inpatient	2005	Summary Operations	2005	Health-related outcomes > Hospital inpatient > Summary Operations
19860	NO	N/A	22601#12122493	CAT-MUL	84085/52(84137)	-0.0124673	-0.298832	0.248792	0.928687	LOGISTIC-BINARY	Job coding: natural environment and conservation manager, country park manager, national park manager	100089	Online follow-up	123	Work environment	130	Employment history	130	Online follow-up > Work environment > Employment history
19861	NO	N/A	22617#1212	CAT-MUL	84085/52(84137)	-0.0124673	-0.298832	0.248792	0.928687	LOGISTIC-BINARY	Job code - historical: Natural environment and conservation managers	100089	Online follow-up	123	Work environment	130	Employment history	130	Online follow-up > Work environment > Employment history
19862	NO	N/A	41210#Z574	CAT-MUL	334602/155(334757)	0.00715378	-0.15384	0.159981	0.928731	LOGISTIC-BINARY	Operative procedures - secondary OPCS4: Z57.4 Adductor muscle of thigh	100091	Health-related outcomes	2000	Hospital inpatient	2005	Summary Operations	2005	Health-related outcomes > Hospital inpatient > Summary Operations
19863	NO	N/A	41272#Z574	CAT-MUL	334602/155(334757)	0.00715378	-0.15384	0.159981	0.928731	LOGISTIC-BINARY	Operative procedures - OPCS4: Z57.4 Adductor muscle of thigh	100091	Health-related outcomes	2000	Hospital inpatient	2005	Summary Operations	2005	Health-related outcomes > Hospital inpatient > Summary Operations
19864	NO	N/A	41272#N032	CAT-MUL	334604/153(334757)	0.00719166	-0.154691	0.160813	0.928735	LOGISTIC-BINARY	Operative procedures - OPCS4: N03.2 Drainage of scrotum	100091	Health-related outcomes	2000	Hospital inpatient	2005	Summary Operations	2005	Health-related outcomes > Hospital inpatient > Summary Operations
19865	NO	N/A	41210#N038	CAT-MUL	334743/14(334757)	0.0234913	-0.541191	0.501442	0.92892	LOGISTIC-BINARY	Operative procedures - secondary OPCS4: N03.8 Other specified other operations on scrotum	100091	Health-related outcomes	2000	Hospital inpatient	2005	Summary Operations	2005	Health-related outcomes > Hospital inpatient > Summary Operations
19866	NO	N/A	120039#0	CAT-MUL	104625/11694(116319)	0.000869538	-0.0182883	0.0199298	0.928927	LOGISTIC-BINARY	Location of pain during the past week: None of the given areas	154	Online follow-up		Experience of pain		Experience of pain	154	Online follow-up > Experience of pain
19867	NO	N/A	41210#Q232	CAT-MUL	334685/72(334757)	-0.0105497	-0.252122	0.212961	0.929007	LOGISTIC-BINARY	Operative procedures - secondary OPCS4: Q23.2 Salpingoophorectomy of remaining solitary fallopian tube and ovary	100091	Health-related outcomes	2000	Hospital inpatient	2005	Summary Operations	2005	Health-related outcomes > Hospital inpatient > Summary Operations
19868	NO	N/A	6140#5	CAT-MUL	109967/677(110644)	0.00342797	-0.0729507	0.0779256	0.929016	LOGISTIC-BINARY	Heating type(s) in home: Solid fuel central heating	100000	UK Biobank Assessment Centre	100025	Touchscreen	100062	Sociodemographics	100066	UK Biobank Assessment Centre > Touchscreen > Sociodemographics > Household
19869	NO	N/A	41210#H582	CAT-MUL	334700/57(334757)	0.0117328	-0.258456	0.259882	0.929123	LOGISTIC-BINARY	Operative procedures - secondary OPCS4: H58.2 Drainage of perianal abscess	100091	Health-related outcomes	2000	Hospital inpatient	2005	Summary Operations	2005	Health-related outcomes > Hospital inpatient > Summary Operations
19870	NO	N/A	41210#W675	CAT-MUL	334718/39(334757)	0.014123	-0.314799	0.310778	0.929223	LOGISTIC-BINARY	Operative procedures - secondary OPCS4: W67.5 Remanipulation of fracture dislocation of joint	100091	Health-related outcomes	2000	Hospital inpatient	2005	Summary Operations	2005	Health-related outcomes > Hospital inpatient > Summary Operations
19871	NO	N/A	41272#H063	CAT-MUL	334673/84(334757)	-0.0097442	-0.232923	0.197923	0.929236	LOGISTIC-BINARY	Operative procedures - OPCS4: H06.3 Extended right hemicolectomy and anastomosis NEC	100091	Health-related outcomes	2000	Hospital inpatient	2005	Summary Operations	2005	Health-related outcomes > Hospital inpatient > Summary Operations
19872	NO	N/A	41272#E338	CAT-MUL	334731/26(334757)	-0.0175028	-0.431062	0.346198	0.929282	LOGISTIC-BINARY	Operative procedures - OPCS4: E33.8 Other specified other open operations on larynx	100091	Health-related outcomes	2000	Hospital inpatient	2005	Summary Operations	2005	Health-related outcomes > Hospital inpatient > Summary Operations
19873	NO	N/A	41200#P069	CAT-MUL	334730/27(334757)	-0.0171952	-0.423673	0.341086	0.929404	LOGISTIC-BINARY	Operative procedures - main OPCS4: P06.9 Unspecified extirpation of lesion of vulva	100091	Health-related outcomes	2000	Hospital inpatient	2005	Summary Operations	2005	Health-related outcomes > Hospital inpatient > Summary Operations
19874	NO	N/A	41272#O272	CAT-MUL	334747/10(334757)	0.02742	-0.647652	0.58196	0.929413	LOGISTIC-BINARY	Operative procedures - OPCS4: O27.2 Repair of capsule and anterior and posterior labrum for stabilisation of glenohumeral joint	100091	Health-related outcomes	2000	Hospital inpatient	2005	Summary Operations	2005	Health-related outcomes > Hospital inpatient > Summary Operations
19875	NO	N/A	20544#3	CAT-MUL	108834/390(109224)	-0.00449216	-0.105683	0.0933768	0.929484	LOGISTIC-BINARY	Mental health problems ever diagnosed by a professional: Any other type of psychosis or psychotic illness	100089	Online follow-up	136	Mental health	137	Mental distress	137	Online follow-up > Mental health > Mental distress
19876	NO	N/A	41200#N283	CAT-MUL	334547/210(334757)	-0.00611194	-0.144746	0.126417	0.929547	LOGISTIC-BINARY	Operative procedures - main OPCS4: N28.3 Plication of corpora of penis	100091	Health-related outcomes	2000	Hospital inpatient	2005	Summary Operations	2005	Health-related outcomes > Hospital inpatient > Summary Operations
19877	NO	N/A	41272#U065	CAT-MUL	334743/14(334757)	0.0234699	-0.546655	0.504737	0.929587	LOGISTIC-BINARY	Operative procedures - OPCS4: U06.5 Scanning of thyroid gland NEC	100091	Health-related outcomes	2000	Hospital inpatient	2005	Summary Operations	2005	Health-related outcomes > Hospital inpatient > Summary Operations
19878	NO	N/A	41200#K494	CAT-MUL	334739/18(334757)	0.0206082	-0.475046	0.446656	0.929602	LOGISTIC-BINARY	Operative procedures - main OPCS4: K49.4 Percutaneous transluminal cutting balloon angioplasty of coronary artery	100091	Health-related outcomes	2000	Hospital inpatient	2005	Summary Operations	2005	Health-related outcomes > Hospital inpatient > Summary Operations
19879	NO	N/A	20003#1140909674	CAT-MUL	315130/19586(334716)	0.00065242	-0.0138659	0.0151099	0.929668	LOGISTIC-BINARY	Treatment/medication code: cod liver oil capsule	100000	UK Biobank Assessment Centre	100071	Verbal interview	100075	Medications	100075	UK Biobank Assessment Centre > Verbal interview > Medications
19880	NO	N/A	20003#1140860580	CAT-MUL	334702/14(334716)	0.0236534	-0.551567	0.510836	0.929753	LOGISTIC-BINARY	Treatment/medication code: hypovase 500mcg tablet	100000	UK Biobank Assessment Centre	100071	Verbal interview	100075	Medications	100075	UK Biobank Assessment Centre > Verbal interview > Medications
19881	NO	N/A	22601#24193278	CAT-MUL	83978/159(84137)	0.00697299	-0.152377	0.158256	0.929818	LOGISTIC-BINARY	Job coding: other legal professional including: court clerk, legal officer/advisor, clerk to the justices, legal services registrar	100089	Online follow-up	123	Work environment	130	Employment history	130	Online follow-up > Work environment > Employment history
19882	NO	N/A	22617#2419	CAT-MUL	83978/159(84137)	0.00697299	-0.152377	0.158256	0.929818	LOGISTIC-BINARY	Job code - historical: Legal professionals n.e.c.	100089	Online follow-up	123	Work environment	130	Employment history	130	Online follow-up > Work environment > Employment history
19883	NO	N/A	41229#5N8	CAT-MUL	324673/10084(334757)	0.000895915	-0.0190302	0.0208922	0.92988	LOGISTIC-BINARY	PCT responsible for patient data: NOTTINGHAMSHIRE COUNTY TEACHING PCT	100091	Health-related outcomes	2000	Hospital inpatient	2001	Summary Administration	2001	Health-related outcomes > Hospital inpatient > Summary Administration
19884	NO	N/A	41272#S253	CAT-MUL	334718/39(334757)	-0.0142	-0.348351	0.286596	0.929884	LOGISTIC-BINARY	Operative procedures - OPCS4: S25.3 Local fasciocutaneous flap to head or neck NEC	100091	Health-related outcomes	2000	Hospital inpatient	2005	Summary Operations	2005	Health-related outcomes > Hospital inpatient > Summary Operations
19885	NO	N/A	20003#1141157458	CAT-MUL	334530/186(334716)	-0.00648829	-0.15467	0.134761	0.929922	LOGISTIC-BINARY	Treatment/medication code: hypromellose product	100000	UK Biobank Assessment Centre	100071	Verbal interview	100075	Medications	100075	UK Biobank Assessment Centre > Verbal interview > Medications
19886	NO	N/A	41273#6081	CAT-MUL	334747/10(334757)	-0.0279056	-0.723275	0.53996	0.930014	LOGISTIC-BINARY	Operative procedures - OPCS3: 608.1 Cystoscopy, not elsewhere classified : biopsy	100091	Health-related outcomes	2000	Hospital inpatient	2005	Summary Operations	2005	Health-related outcomes > Hospital inpatient > Summary Operations
19887	NO	N/A	20003#1141200108	CAT-MUL	334593/123(334716)	0.00789488	-0.17379	0.179262	0.930067	LOGISTIC-BINARY	Treatment/medication code: cymalon cranberry 1.5g/5ml liquid	100000	UK Biobank Assessment Centre	100071	Verbal interview	100075	Medications	100075	UK Biobank Assessment Centre > Verbal interview > Medications
19888	NO	N/A	4674	CAT-SIN	110079	0.000569682	-0.0122651	0.0134045	0.930098	ORDERED-LOGISTIC	Private healthcare	100000	UK Biobank Assessment Centre	100025	Touchscreen	100062	Sociodemographics	100067	UK Biobank Assessment Centre > Touchscreen > Sociodemographics > Other sociodemographic factors
19889	NO	N/A	20003#1140872228	CAT-MUL	333196/1520(334716)	-0.00225625	-0.0531144	0.0477624	0.930129	LOGISTIC-BINARY	Treatment/medication code: gabapentin	100000	UK Biobank Assessment Centre	100071	Verbal interview	100075	Medications	100075	UK Biobank Assessment Centre > Verbal interview > Medications
19890	NO	N/A	41272#W174	CAT-MUL	334646/111(334757)	0.00830419	-0.183303	0.188463	0.930137	LOGISTIC-BINARY	Operative procedures - OPCS4: W17.4 Shortening of bone	100091	Health-related outcomes	2000	Hospital inpatient	2005	Summary Operations	2005	Health-related outcomes > Hospital inpatient > Summary Operations
19891	NO	N/A	41200#W698	CAT-MUL	334720/37(334757)	-0.0144924	-0.357525	0.293397	0.930186	LOGISTIC-BINARY	Operative procedures - main OPCS4: W69.8 Other specified open operations on synovial membrane of joint	100091	Health-related outcomes	2000	Hospital inpatient	2005	Summary Operations	2005	Health-related outcomes > Hospital inpatient > Summary Operations
19892	NO	N/A	41272#E036	CAT-MUL	331380/3377(334757)	-0.00151406	-0.0356121	0.0322101	0.93026	LOGISTIC-BINARY	Operative procedures - OPCS4: E03.6 Septoplasty of nose NEC	100091	Health-related outcomes	2000	Hospital inpatient	2005	Summary Operations	2005	Health-related outcomes > Hospital inpatient > Summary Operations
19893	NO	N/A	41210#W913	CAT-MUL	334697/60(334757)	0.0112678	-0.252144	0.253739	0.93026	LOGISTIC-BINARY	Operative procedures - secondary OPCS4: W91.3 Manipulation of prosthetic joint NEC	100091	Health-related outcomes	2000	Hospital inpatient	2005	Summary Operations	2005	Health-related outcomes > Hospital inpatient > Summary Operations
19894	NO	N/A	41210#J078	CAT-MUL	334743/14(334757)	0.0232667	-0.549366	0.506024	0.930444	LOGISTIC-BINARY	Operative procedures - secondary OPCS4: J07.8 Other specified other open operations on liver	100091	Health-related outcomes	2000	Hospital inpatient	2005	Summary Operations	2005	Health-related outcomes > Hospital inpatient > Summary Operations
19895	NO	N/A	41210#L914	CAT-MUL	333905/852(334757)	-0.00299833	-0.071127	0.0636233	0.930474	LOGISTIC-BINARY	Operative procedures - secondary OPCS4: L91.4 Removal of central venous catheter	100091	Health-related outcomes	2000	Hospital inpatient	2005	Summary Operations	2005	Health-related outcomes > Hospital inpatient > Summary Operations
19896	NO	N/A	41272#L929	CAT-MUL	334734/23(334757)	-0.0184898	-0.465391	0.370627	0.930493	LOGISTIC-BINARY	Operative procedures - OPCS4: L92.9 Unspecified unblocking of access catheter	100091	Health-related outcomes	2000	Hospital inpatient	2005	Summary Operations	2005	Health-related outcomes > Hospital inpatient > Summary Operations
19897	NO	N/A	20501	CAT-SIN	102979/4414(107393)	0.00135988	-0.0293432	0.031783	0.930504	LOGISTIC-BINARY	Ever had period of mania / excitability	100089	Online follow-up	136	Mental health	139	Mania	139	Online follow-up > Mental health > Mania
19898	NO	N/A	41272#C178	CAT-MUL	334717/40(334757)	0.0137418	-0.312544	0.308496	0.930635	LOGISTIC-BINARY	Operative procedures - OPCS4: C17.8 Other specified other repair of eyelid	100091	Health-related outcomes	2000	Hospital inpatient	2005	Summary Operations	2005	Health-related outcomes > Hospital inpatient > Summary Operations
19899	NO	N/A	41272#K561	CAT-MUL	334412/345(334757)	-0.00469748	-0.112459	0.0993444	0.93069	LOGISTIC-BINARY	Operative procedures - OPCS4: K56.1 Transluminal insertion of pulsation balloon into aorta	100091	Health-related outcomes	2000	Hospital inpatient	2005	Summary Operations	2005	Health-related outcomes > Hospital inpatient > Summary Operations
19900	NO	N/A	41210#Z721	CAT-MUL	334605/152(334757)	-0.00707875	-0.171011	0.148356	0.930691	LOGISTIC-BINARY	Operative procedures - secondary OPCS4: Z72.1 Shafts of radius and ulna in combination	100091	Health-related outcomes	2000	Hospital inpatient	2005	Summary Operations	2005	Health-related outcomes > Hospital inpatient > Summary Operations
19901	NO	N/A	41272#Z721	CAT-MUL	334605/152(334757)	-0.00707875	-0.171011	0.148356	0.930691	LOGISTIC-BINARY	Operative procedures - OPCS4: Z72.1 Shafts of radius and ulna in combination	100091	Health-related outcomes	2000	Hospital inpatient	2005	Summary Operations	2005	Health-related outcomes > Hospital inpatient > Summary Operations
19902	NO	N/A	41272#F204	CAT-MUL	334703/54(334757)	-0.0119375	-0.293655	0.245814	0.930693	LOGISTIC-BINARY	Operative procedures - OPCS4: F20.4 Gingivoplasty	100091	Health-related outcomes	2000	Hospital inpatient	2005	Summary Operations	2005	Health-related outcomes > Hospital inpatient > Summary Operations
19903	NO	N/A	41272#A091	CAT-MUL	334650/107(334757)	-0.0084498	-0.205213	0.176202	0.930705	LOGISTIC-BINARY	Operative procedures - OPCS4: A09.1 Implantation of neurostimulator into brain	100091	Health-related outcomes	2000	Hospital inpatient	2005	Summary Operations	2005	Health-related outcomes > Hospital inpatient > Summary Operations
19904	NO	N/A	41210#T808	CAT-MUL	334724/33(334757)	-0.0152248	-0.380309	0.310249	0.930833	LOGISTIC-BINARY	Operative procedures - secondary OPCS4: T80.8 Other specified release of contracture of muscle	100091	Health-related outcomes	2000	Hospital inpatient	2005	Summary Operations	2005	Health-related outcomes > Hospital inpatient > Summary Operations
19905	NO	N/A	41210#R182	CAT-MUL	334732/25(334757)	0.0173113	-0.402015	0.385952	0.930976	LOGISTIC-BINARY	Operative procedures - secondary OPCS4: R18.2 Lower uterine segment caesarean delivery NEC	100091	Health-related outcomes	2000	Hospital inpatient	2005	Summary Operations	2005	Health-related outcomes > Hospital inpatient > Summary Operations
19906	NO	N/A	22601#31143051	CAT-MUL	84021/116(84137)	0.00798763	-0.179061	0.183836	0.931156	LOGISTIC-BINARY	Job coding: building or civil engineering technician, structural engineering technician, survey technician	100089	Online follow-up	123	Work environment	130	Employment history	130	Online follow-up > Work environment > Employment history
19907	NO	N/A	22617#3114	CAT-MUL	84021/116(84137)	0.00798763	-0.179061	0.183836	0.931156	LOGISTIC-BINARY	Job code - historical: Building and civil engineering technicians	100089	Online follow-up	123	Work environment	130	Employment history	130	Online follow-up > Work environment > Employment history
19908	NO	N/A	41210#Y149	CAT-MUL	334380/377(334757)	0.0044427	-0.0981021	0.103614	0.931174	LOGISTIC-BINARY	Operative procedures - secondary OPCS4: Y14.9 Unspecified placement of stent in organ NOC	100091	Health-related outcomes	2000	Hospital inpatient	2005	Summary Operations	2005	Health-related outcomes > Hospital inpatient > Summary Operations
19909	NO	N/A	41272#Y149	CAT-MUL	334380/377(334757)	0.0044427	-0.0981021	0.103614	0.931174	LOGISTIC-BINARY	Operative procedures - OPCS4: Y14.9 Unspecified placement of stent in organ NOC	100091	Health-related outcomes	2000	Hospital inpatient	2005	Summary Operations	2005	Health-related outcomes > Hospital inpatient > Summary Operations
19910	NO	N/A	2020	CAT-SIN	271679/58189(329868)	-0.000396515	-0.00940335	0.00859318	0.931174	LOGISTIC-BINARY	Loneliness, isolation	100000	UK Biobank Assessment Centre	100025	Touchscreen	100059	Psychosocial factors	100060	UK Biobank Assessment Centre > Touchscreen > Psychosocial factors > Mental health
19911	NO	N/A	41210#E521	CAT-MUL	334729/28(334757)	0.0161983	-0.37587	0.363545	0.931219	LOGISTIC-BINARY	Operative procedures - secondary OPCS4: E52.1 Irrigation of bronchus NEC	100091	Health-related outcomes	2000	Hospital inpatient	2005	Summary Operations	2005	Health-related outcomes > Hospital inpatient > Summary Operations
19912	NO	N/A	25803	CONTINUOUS	32267	0.000465053	-0.0101273	0.0110574	0.931424	LINEAR	Volume of grey matter in Middle Temporal Gyrus, anterior division (right)	1101	UK Biobank Assessment Centre		Imaging		Imaging	1101	UK Biobank Assessment Centre > Imaging > Brain MRI > T1 structural brain MRI > Regional grey matter volumes (FAST)
19913	NO	N/A	132106	DATE	334040/717(334757)	-0.00322431	-0.0775929	0.0693571	0.931445	LOGISTIC-BINARY	Date N70 first reported (salpingitis and oophoritis)	2414	Health-related outcomes		First occurrences		First occurrences	2414	Health-related outcomes > First occurrences > Genitourinary system disorders
19914	NO	N/A	41210#G674	CAT-MUL	334700/57(334757)	0.0113389	-0.259	0.259502	0.931516	LOGISTIC-BINARY	Operative procedures - secondary OPCS4: G67.4 Intubation of jejunum NEC	100091	Health-related outcomes	2000	Hospital inpatient	2005	Summary Operations	2005	Health-related outcomes > Hospital inpatient > Summary Operations
19915	NO	N/A	41272#C158	CAT-MUL	334632/125(334757)	-0.00771693	-0.18913	0.163355	0.931532	LOGISTIC-BINARY	Operative procedures - OPCS4: C15.8 Other specified correction of deformity of eyelid	100091	Health-related outcomes	2000	Hospital inpatient	2005	Summary Operations	2005	Health-related outcomes > Hospital inpatient > Summary Operations
19916	NO	N/A	41272#W219	CAT-MUL	334727/30(334757)	0.0156213	-0.363472	0.35276	0.931546	LOGISTIC-BINARY	Operative procedures - OPCS4: W21.9 Unspecified primary open reduction of intra-articular fracture of bone	100091	Health-related outcomes	2000	Hospital inpatient	2005	Summary Operations	2005	Health-related outcomes > Hospital inpatient > Summary Operations
19917	NO	N/A	41210#M168	CAT-MUL	334737/20(334757)	0.0190639	-0.450299	0.426049	0.931562	LOGISTIC-BINARY	Operative procedures - secondary OPCS4: M16.8 Other specified other operations on kidney	100091	Health-related outcomes	2000	Hospital inpatient	2005	Summary Operations	2005	Health-related outcomes > Hospital inpatient > Summary Operations
19918	NO	N/A	41210#V331	CAT-MUL	334735/22(334757)	0.0181611	-0.427403	0.407144	0.931593	LOGISTIC-BINARY	Operative procedures - secondary OPCS4: V33.1 Primary laminectomy excision of lumbar intervertebral disc	100091	Health-related outcomes	2000	Hospital inpatient	2005	Summary Operations	2005	Health-related outcomes > Hospital inpatient > Summary Operations
19919	NO	N/A	41210#F325	CAT-MUL	334743/14(334757)	-0.0233671	-0.609682	0.468583	0.931641	LOGISTIC-BINARY	Operative procedures - secondary OPCS4: F32.5 Uvulopalatopharyngoplasty	100091	Health-related outcomes	2000	Hospital inpatient	2005	Summary Operations	2005	Health-related outcomes > Hospital inpatient > Summary Operations
19920	NO	N/A	41210#L851	CAT-MUL	334507/250(334757)	-0.00544289	-0.132558	0.116516	0.931697	LOGISTIC-BINARY	Operative procedures - secondary OPCS4: L85.1 Ligation of long saphenous vein	100091	Health-related outcomes	2000	Hospital inpatient	2005	Summary Operations	2005	Health-related outcomes > Hospital inpatient > Summary Operations
19921	NO	N/A	41272#C314	CAT-MUL	334746/11(334757)	-0.0260889	-0.689903	0.518559	0.931741	LOGISTIC-BINARY	Operative procedures - OPCS4: C31.4 Bilateral recession of lateral recti muscles of eyes	100091	Health-related outcomes	2000	Hospital inpatient	2005	Summary Operations	2005	Health-related outcomes > Hospital inpatient > Summary Operations
19922	NO	N/A	22601#41133206	CAT-MUL	79628/4509(84137)	0.00131603	-0.028938	0.0313017	0.931752	LOGISTIC-BINARY	Job coding: local government administrative officer or assistant or clerk	100089	Online follow-up	123	Work environment	130	Employment history	130	Online follow-up > Work environment > Employment history
19923	NO	N/A	22617#4113	CAT-MUL	79628/4509(84137)	0.00131603	-0.028938	0.0313017	0.931752	LOGISTIC-BINARY	Job code - historical: Local government clerical officers and assistants	100089	Online follow-up	123	Work environment	130	Employment history	130	Online follow-up > Work environment > Employment history
19924	NO	N/A	120011	CAT-SIN	107892/8082(115974)	-0.00102784	-0.0246267	0.0224251	0.931759	LOGISTIC-BINARY	Ever had gout	154	Online follow-up		Experience of pain		Experience of pain	154	Online follow-up > Experience of pain
19925	NO	N/A	3086	CONTINUOUS	28856	-0.000493348	-0.011788	0.0108013	0.931774	LINEAR	Speed of sound through heel, manual entry	100000	UK Biobank Assessment Centre	100006	Physical measures	100018	Bone-densitometry of heel	100018	UK Biobank Assessment Centre > Physical measures > Bone-densitometry of heel
19926	NO	N/A	41200#E338	CAT-MUL	334739/18(334757)	-0.0203731	-0.527449	0.414463	0.93191	LOGISTIC-BINARY	Operative procedures - main OPCS4: E33.8 Other specified other open operations on larynx	100091	Health-related outcomes	2000	Hospital inpatient	2005	Summary Operations	2005	Health-related outcomes > Hospital inpatient > Summary Operations
19927	NO	N/A	20433	INTEGER	56692	-0.000352938	-0.00844925	0.00774338	0.931911	LINEAR	Age at first episode of depression	100089	Online follow-up	136	Mental health	138	Depression	138	Online follow-up > Mental health > Depression
19928	NO	N/A	6155#7	CAT-MUL	261825/71341(333166)	0.000361559	-0.00794818	0.00865832	0.931987	LOGISTIC-BINARY	Vitamin and mineral supplements: Multivitamins +/- minerals	100000	UK Biobank Assessment Centre	100025	Touchscreen	100036	Health and medical history	100045	UK Biobank Assessment Centre > Touchscreen > Health and medical history > Medication
19929	NO	N/A	41272#C248	CAT-MUL	334740/17(334757)	-0.0208997	-0.543362	0.424795	0.932017	LOGISTIC-BINARY	Operative procedures - OPCS4: C24.8 Other specified operations on lacrimal gland	100091	Health-related outcomes	2000	Hospital inpatient	2005	Summary Operations	2005	Health-related outcomes > Hospital inpatient > Summary Operations
19930	NO	N/A	41272#B328	CAT-MUL	334533/224(334757)	0.0057152	-0.128593	0.134339	0.932054	LOGISTIC-BINARY	Operative procedures - OPCS4: B32.8 Other specified biopsy of breast	100091	Health-related outcomes	2000	Hospital inpatient	2005	Summary Operations	2005	Health-related outcomes > Hospital inpatient > Summary Operations
19931	NO	N/A	20003#1140888092	CAT-MUL	334498/218(334716)	-0.00579999	-0.142197	0.124688	0.932067	LOGISTIC-BINARY	Treatment/medication code: elocon cream	100000	UK Biobank Assessment Centre	100071	Verbal interview	100075	Medications	100075	UK Biobank Assessment Centre > Verbal interview > Medications
19932	NO	N/A	102940	CAT-SIN	47490	-0.00115349	-0.0277303	0.0254233	0.932117	ORDERED-LOGISTIC	Whole egg intake	100089	Online follow-up	100090	Diet by 24-hour recall	100107	Milk/eggs/cheese yesterday	100107	Online follow-up > Diet by 24-hour recall > Milk/eggs/cheese yesterday
19933	NO	N/A	41200#U242	CAT-MUL	334747/10(334757)	-0.02731	-0.729674	0.544535	0.932121	LOGISTIC-BINARY	Operative procedures - main OPCS4: U24.2 Balance assessment	100091	Health-related outcomes	2000	Hospital inpatient	2005	Summary Operations	2005	Health-related outcomes > Hospital inpatient > Summary Operations
19934	NO	N/A	41272#U242	CAT-MUL	334747/10(334757)	-0.02731	-0.729674	0.544535	0.932121	LOGISTIC-BINARY	Operative procedures - OPCS4: U24.2 Balance assessment	100091	Health-related outcomes	2000	Hospital inpatient	2005	Summary Operations	2005	Health-related outcomes > Hospital inpatient > Summary Operations
19935	NO	N/A	41272#M359	CAT-MUL	334700/57(334757)	0.0112352	-0.259124	0.259345	0.932137	LOGISTIC-BINARY	Operative procedures - OPCS4: M35.9 Unspecified partial excision of bladder	100091	Health-related outcomes	2000	Hospital inpatient	2005	Summary Operations	2005	Health-related outcomes > Hospital inpatient > Summary Operations
19936	NO	N/A	41272#U178	CAT-MUL	334746/11(334757)	-0.0257838	-0.686004	0.515933	0.932147	LOGISTIC-BINARY	Operative procedures - OPCS4: U17.8 Other specified diagnostic imaging of digestive tract	100091	Health-related outcomes	2000	Hospital inpatient	2005	Summary Operations	2005	Health-related outcomes > Hospital inpatient > Summary Operations
19937	NO	N/A	132452	DATE	334532/225(334757)	-0.00568346	-0.139653	0.122566	0.932248	LOGISTIC-BINARY	Date Q12 first reported (congenital lens malformations)	2417	Health-related outcomes		First occurrences		First occurrences	2417	Health-related outcomes > First occurrences > Congenital disruptions and chromosomal abnormalities
19938	NO	N/A	41200#K561	CAT-MUL	334695/62(334757)	-0.0108769	-0.272729	0.230236	0.932289	LOGISTIC-BINARY	Operative procedures - main OPCS4: K56.1 Transluminal insertion of pulsation balloon into aorta	100091	Health-related outcomes	2000	Hospital inpatient	2005	Summary Operations	2005	Health-related outcomes > Hospital inpatient > Summary Operations
19939	NO	N/A	41210#Y761	CAT-MUL	332727/2030(334757)	0.00188892	-0.0420252	0.0451792	0.932329	LOGISTIC-BINARY	Operative procedures - secondary OPCS4: Y76.1 Functional endoscopic sinus surgery	100091	Health-related outcomes	2000	Hospital inpatient	2005	Summary Operations	2005	Health-related outcomes > Hospital inpatient > Summary Operations
19940	NO	N/A	41272#Y761	CAT-MUL	332727/2030(334757)	0.00188892	-0.0420252	0.0451792	0.932329	LOGISTIC-BINARY	Operative procedures - OPCS4: Y76.1 Functional endoscopic sinus surgery	100091	Health-related outcomes	2000	Hospital inpatient	2005	Summary Operations	2005	Health-related outcomes > Hospital inpatient > Summary Operations
19941	NO	N/A	41272#W777	CAT-MUL	334719/38(334757)	-0.0138848	-0.353767	0.291549	0.932533	LOGISTIC-BINARY	Operative procedures - OPCS4: W77.7 Transposition of ligament for stabilisation of joint	100091	Health-related outcomes	2000	Hospital inpatient	2005	Summary Operations	2005	Health-related outcomes > Hospital inpatient > Summary Operations
19942	NO	N/A	22601#91342816	CAT-MUL	84118/19(84137)	0.0190922	-0.46085	0.431731	0.932657	LOGISTIC-BINARY	Job coding: packer, wrapper, foreman	100089	Online follow-up	123	Work environment	130	Employment history	130	Online follow-up > Work environment > Employment history
19943	NO	N/A	24023	CONTINUOUS	330232	-0.000146937	-0.00355614	0.00326227	0.932679	LINEAR	Average 16-hour sound level of noise pollution	100088	Additional exposures	113	Local environment	115	Residential noise pollution	115	Additional exposures > Local environment > Residential noise pollution
19944	NO	N/A	41246#1190	CAT-MUL	320409/276(320685)	-0.00512279	-0.126406	0.111481	0.932685	LOGISTIC-BINARY	Treatment speciality of consultant (recoded): Chemical pathology	100091	Health-related outcomes	2000	Hospital inpatient	2001	Summary Administration	2001	Health-related outcomes > Hospital inpatient > Summary Administration
19945	NO	N/A	41210#D064	CAT-MUL	334614/143(334757)	-0.00706717	-0.175939	0.152784	0.93277	LOGISTIC-BINARY	Operative procedures - secondary OPCS4	100091	Health-related outcomes	2000	Hospital inpatient	2005	Summary Operations	2005	Health-related outcomes > Hospital inpatient > Summary Operations
19946	NO	N/A	41244#100	CAT-MUL	184832/138756(323588)	0.000305193	-0.00679749	0.00740569	0.932873	LOGISTIC-BINARY	Intended management of patient (recoded): One or more nights hospital stay	100091	Health-related outcomes	2000	Hospital inpatient	2001	Summary Administration	2001	Health-related outcomes > Hospital inpatient > Summary Administration
19947	NO	N/A	20003#1141181818	CAT-MUL	334692/24(334716)	-0.0174693	-0.453826	0.364188	0.932895	LOGISTIC-BINARY	Treatment/medication code: estradiol+norethisterone acetate 1mg/0.5mg tablet	100000	UK Biobank Assessment Centre	100071	Verbal interview	100075	Medications	100075	UK Biobank Assessment Centre > Verbal interview > Medications
19948	NO	N/A	41210#Y948	CAT-MUL	334335/422(334757)	-0.00411728	-0.101554	0.09027	0.932925	LOGISTIC-BINARY	Operative procedures - secondary OPCS4: Y94.8 Other specified radiopharmaceutical imaging	100091	Health-related outcomes	2000	Hospital inpatient	2005	Summary Operations	2005	Health-related outcomes > Hospital inpatient > Summary Operations
19949	NO	N/A	41272#Y948	CAT-MUL	334335/422(334757)	-0.00411728	-0.101554	0.09027	0.932925	LOGISTIC-BINARY	Operative procedures - OPCS4: Y94.8 Other specified radiopharmaceutical imaging	100091	Health-related outcomes	2000	Hospital inpatient	2005	Summary Operations	2005	Health-related outcomes > Hospital inpatient > Summary Operations
19950	NO	N/A	27832	CONTINUOUS	11316	-0.000789659	-0.0191885	0.0176091	0.932955	LINEAR	Retinal pigment epithelium thickness at inner temporal subfield (left)	100078	Assessment Centre	100079	Physical measures	100079	Physical measures	100079	Assessment Centre > Physical measures > Eye measures > Retinal optical coherence tomography > Derived OCT measures
19951	NO	N/A	41200#X714	CAT-MUL	333299/1458(334757)	-0.00221428	-0.0542535	0.048946	0.932961	LOGISTIC-BINARY	Operative procedures - main OPCS4: X71.4 Procurement of drugs for chemotherapy for neoplasm for regimens in Band 9	100091	Health-related outcomes	2000	Hospital inpatient	2005	Summary Operations	2005	Health-related outcomes > Hospital inpatient > Summary Operations
19952	NO	N/A	22617#4212	CAT-MUL	83179/958(84137)	-0.00275454	-0.0677784	0.0609391	0.933136	LOGISTIC-BINARY	Job code - historical: Legal secretaries	100089	Online follow-up	123	Work environment	130	Employment history	130	Online follow-up > Work environment > Employment history
19953	NO	N/A	41200#X604	CAT-MUL	334738/19(334757)	0.0190568	-0.462368	0.434943	0.933157	LOGISTIC-BINARY	Operative procedures - main OPCS4: X60.4 Rehabilitation assessment by unidisciplinary specialised team	100091	Health-related outcomes	2000	Hospital inpatient	2005	Summary Operations	2005	Health-related outcomes > Hospital inpatient > Summary Operations
19954	NO	N/A	41272#H281	CAT-MUL	334495/262(334757)	0.00516699	-0.11835	0.123852	0.933318	LOGISTIC-BINARY	Operative procedures - OPCS4: H28.1 Diagnostic endoscopic examination of sigmoid colon and biopsy of lesion of sigmoid colon using rigid sigmoidoscope	100091	Health-related outcomes	2000	Hospital inpatient	2005	Summary Operations	2005	Health-related outcomes > Hospital inpatient > Summary Operations
19955	NO	N/A	40006#C502	CAT-MUL	333667/1090(334757)	0.00254506	-0.0576744	0.061597	0.93333	LOGISTIC-BINARY	Type of cancer: ICD10: C50.2 Upper-inner quadrant of breast	100091	Health-related outcomes	100092	Cancer register	100092	Cancer register	100092	Health-related outcomes > Cancer register
19956	NO	N/A	41200#G159	CAT-MUL	334746/11(334757)	0.0250461	-0.624763	0.564355	0.933351	LOGISTIC-BINARY	Operative procedures - main OPCS4: G15.9 Unspecified other therapeutic fibreoptic endoscopic operations on oesophagus	100091	Health-related outcomes	2000	Hospital inpatient	2005	Summary Operations	2005	Health-related outcomes > Hospital inpatient > Summary Operations
19957	NO	N/A	1031	CAT-SIN	332842	0.000354571	-0.00579628	0.00650542	0.933352	ORDERED-LOGISTIC	Frequency of friend/family visits	100000	UK Biobank Assessment Centre	100025	Touchscreen	100059	Psychosocial factors	100061	UK Biobank Assessment Centre > Touchscreen > Psychosocial factors > Social support
19958	NO	N/A	130892	DATE	333088/1669(334757)	-0.00205385	-0.0505769	0.0457044	0.933354	LOGISTIC-BINARY	Date F31 first reported (bipolar affective disorder)	2405	Health-related outcomes		First occurrences		First occurrences	2405	Health-related outcomes > First occurrences > Mental and behavioural disorders
19959	NO	N/A	41200#X676	CAT-MUL	334723/34(334757)	0.0143534	-0.342374	0.333263	0.933355	LOGISTIC-BINARY	Operative procedures - main OPCS4: X67.6 Preparation for superficial radiotherapy with simple calculation	100091	Health-related outcomes	2000	Hospital inpatient	2005	Summary Operations	2005	Health-related outcomes > Hospital inpatient > Summary Operations
19960	NO	N/A	41272#X676	CAT-MUL	334723/34(334757)	0.0143534	-0.342374	0.333263	0.933355	LOGISTIC-BINARY	Operative procedures - OPCS4: X67.6 Preparation for superficial radiotherapy with simple calculation	100091	Health-related outcomes	2000	Hospital inpatient	2005	Summary Operations	2005	Health-related outcomes > Hospital inpatient > Summary Operations
19961	NO	N/A	41200#E029	CAT-MUL	334736/21(334757)	-0.0183454	-0.481951	0.383746	0.93337	LOGISTIC-BINARY	Operative procedures - main OPCS4: E02.9 Unspecified plastic operations on nose	100091	Health-related outcomes	2000	Hospital inpatient	2005	Summary Operations	2005	Health-related outcomes > Hospital inpatient > Summary Operations
19962	NO	N/A	41273#661	CAT-MUL	334698/59(334757)	-0.0108801	-0.277289	0.234157	0.933382	LOGISTIC-BINARY	Operative procedures - OPCS3: 661 Circumcision	100091	Health-related outcomes	2000	Hospital inpatient	2005	Summary Operations	2005	Health-related outcomes > Hospital inpatient > Summary Operations
19963	NO	N/A	41272#K528	CAT-MUL	334680/77(334757)	0.00950158	-0.222179	0.224573	0.933434	LOGISTIC-BINARY	Operative procedures - OPCS4: K52.8 Other specified open operations on conducting system of heart	100091	Health-related outcomes	2000	Hospital inpatient	2005	Summary Operations	2005	Health-related outcomes > Hospital inpatient > Summary Operations
19964	NO	N/A	41210#X601	CAT-MUL	334742/15(334757)	0.0213673	-0.526903	0.487269	0.933561	LOGISTIC-BINARY	Operative procedures - secondary OPCS4: X60.1 Rehabilitation assessment by multidisciplinary non-specialised team	100091	Health-related outcomes	2000	Hospital inpatient	2005	Summary Operations	2005	Health-related outcomes > Hospital inpatient > Summary Operations
19965	NO	N/A	41222#2	CAT-MUL	3873/1125(4998)	0.00283481	-0.0642284	0.0691095	0.933563	LOGISTIC-BINARY	Delivery onset methods: Caesarean section	100091	Health-related outcomes	2000	Hospital inpatient	2003	Summary Maternity	2003	Health-related outcomes > Hospital inpatient > Summary Maternity
19966	NO	N/A	41210#E381	CAT-MUL	334728/29(334757)	0.0154083	-0.370173	0.357964	0.933565	LOGISTIC-BINARY	Operative procedures - secondary OPCS4: E38.1 Injection into larynx	100091	Health-related outcomes	2000	Hospital inpatient	2005	Summary Operations	2005	Health-related outcomes > Hospital inpatient > Summary Operations
19967	NO	N/A	41210#C851	CAT-MUL	333350/1407(334757)	-0.00223016	-0.0551812	0.0498095	0.933634	LOGISTIC-BINARY	Operative procedures - secondary OPCS4: C85.1 Retinopexy using cryotherapy	100091	Health-related outcomes	2000	Hospital inpatient	2005	Summary Operations	2005	Health-related outcomes > Hospital inpatient > Summary Operations
19968	NO	N/A	41210#J275	CAT-MUL	334746/11(334757)	-0.0252968	-0.687379	0.518298	0.933639	LOGISTIC-BINARY	Operative procedures - secondary OPCS4: J27.5 Excision of extrahepatic bile ducts HFQ	100091	Health-related outcomes	2000	Hospital inpatient	2005	Summary Operations	2005	Health-related outcomes > Hospital inpatient > Summary Operations
19969	NO	N/A	41272#C845	CAT-MUL	334353/404(334757)	-0.00415759	-0.103682	0.0921751	0.93366	LOGISTIC-BINARY	Operative procedures - OPCS4: C84.5 Drainage of subretinal fluid through retina	100091	Health-related outcomes	2000	Hospital inpatient	2005	Summary Operations	2005	Health-related outcomes > Hospital inpatient > Summary Operations
19970	NO	N/A	20003#1141167940	CAT-MUL	334540/176(334716)	-0.00630624	-0.158677	0.138736	0.933705	LOGISTIC-BINARY	Treatment/medication code: maxalt 5mg tablet	100000	UK Biobank Assessment Centre	100071	Verbal interview	100075	Medications	100075	UK Biobank Assessment Centre > Verbal interview > Medications
19971	NO	N/A	30800	CONTINUOUS	50265	-0.000308928	-0.00761237	0.00699451	0.933926	LINEAR	Oestradiol	100078	Biological samples	100079	Assay results	100080	Blood assays	17518	Biological samples > Assay results > Blood assays > Blood biochemistry
19972	NO	N/A	41272#A054	CAT-MUL	334684/73(334757)	0.00967018	-0.228053	0.230115	0.933932	LOGISTIC-BINARY	Operative procedures - OPCS4: A05.4 Evacuation of intracerebral haematoma NEC	100091	Health-related outcomes	2000	Hospital inpatient	2005	Summary Operations	2005	Health-related outcomes > Hospital inpatient > Summary Operations
19973	NO	N/A	132362	DATE	334744/13(334757)	-0.0233051	-0.630347	0.483994	0.934003	LOGISTIC-BINARY	Date P35 first reported (congenital viral diseases)	2416	Health-related outcomes		First occurrences		First occurrences	2416	Health-related outcomes > First occurrences > Certain conditions originating in the perinatal period
19974	NO	N/A	41272#J032	CAT-MUL	334738/19(334757)	0.0188667	-0.463747	0.436206	0.934009	LOGISTIC-BINARY	Operative procedures - OPCS4: J03.2 Destruction of lesion of liver NEC	100091	Health-related outcomes	2000	Hospital inpatient	2005	Summary Operations	2005	Health-related outcomes > Hospital inpatient > Summary Operations
19975	NO	N/A	41210#Z698	CAT-MUL	334508/249(334757)	-0.00526218	-0.132569	0.11688	0.934059	LOGISTIC-BINARY	Operative procedures - secondary OPCS4: Z69.8 Specified humerus NEC	100091	Health-related outcomes	2000	Hospital inpatient	2005	Summary Operations	2005	Health-related outcomes > Hospital inpatient > Summary Operations
19976	NO	N/A	41272#Z698	CAT-MUL	334508/249(334757)	-0.00526218	-0.132569	0.11688	0.934059	LOGISTIC-BINARY	Operative procedures - OPCS4: Z69.8 Specified humerus NEC	100091	Health-related outcomes	2000	Hospital inpatient	2005	Summary Operations	2005	Health-related outcomes > Hospital inpatient > Summary Operations
19977	NO	N/A	41200#U201	CAT-MUL	324793/9964(334757)	0.000846139	-0.0192711	0.0208401	0.934097	LOGISTIC-BINARY	Operative procedures - main OPCS4: U20.1 Transthoracic echocardiography	100091	Health-related outcomes	2000	Hospital inpatient	2005	Summary Operations	2005	Health-related outcomes > Hospital inpatient > Summary Operations
19978	NO	N/A	41200#G702	CAT-MUL	334743/14(334757)	0.0219646	-0.548323	0.503694	0.934117	LOGISTIC-BINARY	Operative procedures - main OPCS4: G70.2 Excision of lesion of ileum NEC	100091	Health-related outcomes	2000	Hospital inpatient	2005	Summary Operations	2005	Health-related outcomes > Hospital inpatient > Summary Operations
19979	NO	N/A	20277#3434	CAT-MUL	214927/502(215429)	-0.00371077	-0.0930317	0.0830562	0.934142	LOGISTIC-BINARY	Job code at visit: Photographers and audio-visual equipment operators	100000	UK Biobank Assessment Centre	100071	Verbal interview	100073	Employment	100073	UK Biobank Assessment Centre > Verbal interview > Employment
19980	NO	N/A	41200#U509	CAT-MUL	334729/28(334757)	-0.0157679	-0.414779	0.337139	0.93415	LOGISTIC-BINARY	Operative procedures - main OPCS4: U50.9 Unspecified rehabilitation for musculoskeletal disorders	100091	Health-related outcomes	2000	Hospital inpatient	2005	Summary Operations	2005	Health-related outcomes > Hospital inpatient > Summary Operations
19981	NO	N/A	41272#U509	CAT-MUL	334729/28(334757)	-0.0157679	-0.414779	0.337139	0.93415	LOGISTIC-BINARY	Operative procedures - OPCS4: U50.9 Unspecified rehabilitation for musculoskeletal disorders	100091	Health-related outcomes	2000	Hospital inpatient	2005	Summary Operations	2005	Health-related outcomes > Hospital inpatient > Summary Operations
19982	NO	N/A	41210#Z765	CAT-MUL	333286/1471(334757)	-0.00215989	-0.0538419	0.0486537	0.934159	LOGISTIC-BINARY	Operative procedures - secondary OPCS4: Z76.5 Lower end of femur NEC	100091	Health-related outcomes	2000	Hospital inpatient	2005	Summary Operations	2005	Health-related outcomes > Hospital inpatient > Summary Operations
19983	NO	N/A	41272#Z765	CAT-MUL	333286/1471(334757)	-0.00215989	-0.0538419	0.0486537	0.934159	LOGISTIC-BINARY	Operative procedures - OPCS4: Z76.5 Lower end of femur NEC	100091	Health-related outcomes	2000	Hospital inpatient	2005	Summary Operations	2005	Health-related outcomes > Hospital inpatient > Summary Operations
19984	NO	N/A	41272#B162	CAT-MUL	334740/17(334757)	-0.0202361	-0.543074	0.425741	0.934206	LOGISTIC-BINARY	Operative procedures - OPCS4: B16.2 Biopsy of lesion of parathyroid gland	100091	Health-related outcomes	2000	Hospital inpatient	2005	Summary Operations	2005	Health-related outcomes > Hospital inpatient > Summary Operations
19985	NO	N/A	41210#S082	CAT-MUL	334316/441(334757)	0.0039446	-0.0912168	0.0962009	0.934225	LOGISTIC-BINARY	Operative procedures - secondary OPCS4: S08.2 Curettage and cauterisation of lesion of skin NEC	100091	Health-related outcomes	2000	Hospital inpatient	2005	Summary Operations	2005	Health-related outcomes > Hospital inpatient > Summary Operations
19986	NO	N/A	2824	INTEGER	33522	-0.000433227	-0.0107279	0.00986144	0.934263	LINEAR	Age at hysterectomy	100000	UK Biobank Assessment Centre	100025	Touchscreen	100068	Sex-specific factors	100069	UK Biobank Assessment Centre > Touchscreen > Sex-specific factors > Female-specific factors
19987	NO	N/A	41210#Z813	CAT-MUL	334298/459(334757)	-0.00386265	-0.0970926	0.086569	0.934274	LOGISTIC-BINARY	Operative procedures - secondary OPCS4: Z81.3 Glenohumeral joint	100091	Health-related outcomes	2000	Hospital inpatient	2005	Summary Operations	2005	Health-related outcomes > Hospital inpatient > Summary Operations
19988	NO	N/A	41272#Z813	CAT-MUL	334298/459(334757)	-0.00386265	-0.0970926	0.086569	0.934274	LOGISTIC-BINARY	Operative procedures - OPCS4: Z81.3 Glenohumeral joint	100091	Health-related outcomes	2000	Hospital inpatient	2005	Summary Operations	2005	Health-related outcomes > Hospital inpatient > Summary Operations
19989	NO	N/A	41272#M139	CAT-MUL	334747/10(334757)	-0.0264695	-0.73061	0.544903	0.93429	LOGISTIC-BINARY	Operative procedures - OPCS4: M13.9 Unspecified percutaneous puncture of kidney	100091	Health-related outcomes	2000	Hospital inpatient	2005	Summary Operations	2005	Health-related outcomes > Hospital inpatient > Summary Operations
19990	NO	N/A	41200#L671	CAT-MUL	333910/847(334757)	-0.00284844	-0.0714149	0.0642008	0.93437	LOGISTIC-BINARY	Operative procedures - main OPCS4: L67.1 Biopsy of artery NEC	100091	Health-related outcomes	2000	Hospital inpatient	2005	Summary Operations	2005	Health-related outcomes > Hospital inpatient > Summary Operations
19991	NO	N/A	130646	DATE	333465/1292(334757)	0.00229226	-0.0528343	0.0564342	0.934454	LOGISTIC-BINARY	Date D63 first reported (anaemia in chronic diseases classified elsewhere)	2403	Health-related outcomes		First occurrences		First occurrences	2403	Health-related outcomes > First occurrences > Blood, blood-forming organs and certain immune disorders
19992	NO	N/A	41200#H509	CAT-MUL	334747/10(334757)	0.0259904	-0.664767	0.592133	0.934511	LOGISTIC-BINARY	Operative procedures - main OPCS4: H50.9 Unspecified repair of anus	100091	Health-related outcomes	2000	Hospital inpatient	2005	Summary Operations	2005	Health-related outcomes > Hospital inpatient > Summary Operations
19993	NO	N/A	41272#H693	CAT-MUL	334718/39(334757)	-0.0132328	-0.346722	0.287197	0.934549	LOGISTIC-BINARY	Operative procedures - OPCS4: H69.3 Diagnostic endoscopic examination of ileoanal pouch and biopsy of ileoanal pouch using fibreoptic sigmoidoscope	100091	Health-related outcomes	2000	Hospital inpatient	2005	Summary Operations	2005	Health-related outcomes > Hospital inpatient > Summary Operations
19994	NO	N/A	20277#3413	CAT-MUL	215162/267(215429)	-0.00505618	-0.128323	0.113377	0.93461	LOGISTIC-BINARY	Job code at visit: Actors, entertainers	100000	UK Biobank Assessment Centre	100071	Verbal interview	100073	Employment	100073	UK Biobank Assessment Centre > Verbal interview > Employment
19995	NO	N/A	41272#T645	CAT-MUL	334371/386(334757)	-0.00418821	-0.105995	0.0942818	0.934643	LOGISTIC-BINARY	Operative procedures - OPCS4: T64.5 Tenodesis	100091	Health-related outcomes	2000	Hospital inpatient	2005	Summary Operations	2005	Health-related outcomes > Hospital inpatient > Summary Operations
19996	NO	N/A	41272#W901	CAT-MUL	331630/3127(334757)	-0.00147479	-0.0369787	0.0336231	0.934737	LOGISTIC-BINARY	Operative procedures - OPCS4: W90.1 Aspiration of joint	100091	Health-related outcomes	2000	Hospital inpatient	2005	Summary Operations	2005	Health-related outcomes > Hospital inpatient > Summary Operations
19997	NO	N/A	41272#K622	CAT-MUL	334033/724(334757)	0.00304345	-0.0707193	0.0750458	0.934755	LOGISTIC-BINARY	Operative procedures - OPCS4: K62.2 Percutaneous transluminal ablation of atrial wall for atrial flutter	100091	Health-related outcomes	2000	Hospital inpatient	2005	Summary Operations	2005	Health-related outcomes > Hospital inpatient > Summary Operations
19998	NO	N/A	22617#2113	CAT-MUL	83472/665(84137)	-0.0031988	-0.0808806	0.0725138	0.934834	LOGISTIC-BINARY	Job code - historical: Physicists, geologists and meteorologists	100089	Online follow-up	123	Work environment	130	Employment history	130	Online follow-up > Work environment > Employment history
19999	NO	N/A	41210#Z602	CAT-MUL	334369/388(334757)	0.00415001	-0.0970412	0.102047	0.934851	LOGISTIC-BINARY	Operative procedures - secondary OPCS4: Z60.2 Muscle of neck	100091	Health-related outcomes	2000	Hospital inpatient	2005	Summary Operations	2005	Health-related outcomes > Hospital inpatient > Summary Operations
20000	NO	N/A	41272#Z602	CAT-MUL	334369/388(334757)	0.00415001	-0.0970412	0.102047	0.934851	LOGISTIC-BINARY	Operative procedures - OPCS4: Z60.2 Muscle of neck	100091	Health-related outcomes	2000	Hospital inpatient	2005	Summary Operations	2005	Health-related outcomes > Hospital inpatient > Summary Operations
20001	NO	N/A	41272#L849	CAT-MUL	334710/47(334757)	0.0118914	-0.287537	0.284485	0.934856	LOGISTIC-BINARY	Operative procedures - OPCS4: L84.9 Unspecified combined operations on varicose vein of leg	100091	Health-related outcomes	2000	Hospital inpatient	2005	Summary Operations	2005	Health-related outcomes > Hospital inpatient > Summary Operations
20002	NO	N/A	22601#81422572	CAT-MUL	84099/38(84137)	0.0131328	-0.320092	0.312327	0.934874	LOGISTIC-BINARY	Job coding: road construction worker, asphalter, layer, ganger (road), road worker foreman	100089	Online follow-up	123	Work environment	130	Employment history	130	Online follow-up > Work environment > Employment history
20003	NO	N/A	130274	DATE	334618/139(334757)	0.00691767	-0.163767	0.168481	0.934885	LOGISTIC-BINARY	Date B59 first reported (pneumocystosis)	2401	Health-related outcomes		First occurrences		First occurrences	2401	Health-related outcomes > First occurrences > Certain infectious and parasitic diseases
20004	NO	N/A	41210#Z577	CAT-MUL	334505/252(334757)	0.00513231	-0.120643	0.125862	0.934916	LOGISTIC-BINARY	Operative procedures - secondary OPCS4: Z57.7 Hamstring	100091	Health-related outcomes	2000	Hospital inpatient	2005	Summary Operations	2005	Health-related outcomes > Hospital inpatient > Summary Operations
20005	NO	N/A	41272#Z577	CAT-MUL	334505/252(334757)	0.00513231	-0.120643	0.125862	0.934916	LOGISTIC-BINARY	Operative procedures - OPCS4: Z57.7 Hamstring	100091	Health-related outcomes	2000	Hospital inpatient	2005	Summary Operations	2005	Health-related outcomes > Hospital inpatient > Summary Operations
20006	NO	N/A	20277#8113	CAT-MUL	215369/60(215429)	-0.0105716	-0.275737	0.233063	0.934933	LOGISTIC-BINARY	Job code at visit: Textile process operatives	100000	UK Biobank Assessment Centre	100071	Verbal interview	100073	Employment	100073	UK Biobank Assessment Centre > Verbal interview > Employment
20007	NO	N/A	41200#M655	CAT-MUL	334619/138(334757)	-0.00696304	-0.179072	0.155829	0.934975	LOGISTIC-BINARY	Operative procedures - main OPCS4: M65.5 Endoscopic resection of prostate using vapotrode	100091	Health-related outcomes	2000	Hospital inpatient	2005	Summary Operations	2005	Health-related outcomes > Hospital inpatient > Summary Operations
20008	NO	N/A	41200#W198	CAT-MUL	333986/771(334757)	0.00293364	-0.0684509	0.0726693	0.935041	LOGISTIC-BINARY	Operative procedures - main OPCS4: W19.8 Other specified primary open reduction of fracture of bone and intramedullary fixation	100091	Health-related outcomes	2000	Hospital inpatient	2005	Summary Operations	2005	Health-related outcomes > Hospital inpatient > Summary Operations
20009	NO	N/A	22601#11423324	CAT-MUL	84038/99(84137)	-0.00823365	-0.21307	0.18355	0.935048	LOGISTIC-BINARY	Job coding: customer care/relations manager, help desk manager	100089	Online follow-up	123	Work environment	130	Employment history	130	Online follow-up > Work environment > Employment history
20010	NO	N/A	41210#A592	CAT-MUL	334739/18(334757)	0.0190186	-0.476301	0.445834	0.935056	LOGISTIC-BINARY	Operative procedures - secondary OPCS4: A59.2 Partial sacrifice of peripheral nerve	100091	Health-related outcomes	2000	Hospital inpatient	2005	Summary Operations	2005	Health-related outcomes > Hospital inpatient > Summary Operations
20011	NO	N/A	41272#H249	CAT-MUL	334737/20(334757)	-0.0183077	-0.495087	0.39357	0.935178	LOGISTIC-BINARY	Operative procedures - OPCS4: H24.9 Unspecified other therapeutic endoscopic operations on lower bowel using fibreoptic sigmoidoscope	100091	Health-related outcomes	2000	Hospital inpatient	2005	Summary Operations	2005	Health-related outcomes > Hospital inpatient > Summary Operations
20012	NO	N/A	40006#C672	CAT-MUL	334674/83(334757)	-0.00898547	-0.233807	0.200133	0.935195	LOGISTIC-BINARY	Type of cancer: ICD10: C67.2 Lateral wall of bladder	100091	Health-related outcomes	100092	Cancer register	100092	Cancer register	100092	Health-related outcomes > Cancer register
20013	NO	N/A	41200#D261	CAT-MUL	334743/14(334757)	-0.0219458	-0.605021	0.46746	0.935438	LOGISTIC-BINARY	Operative procedures - main OPCS4: D26.1 Operations on endolymphatic sac	100091	Health-related outcomes	2000	Hospital inpatient	2005	Summary Operations	2005	Health-related outcomes > Hospital inpatient > Summary Operations
20014	NO	N/A	41272#H258	CAT-MUL	334431/326(334757)	-0.00450732	-0.115595	0.102637	0.935444	LOGISTIC-BINARY	Operative procedures - OPCS4: H25.8 Other specified diagnostic endoscopic examination of lower bowel using fibreoptic sigmoidoscope	100091	Health-related outcomes	2000	Hospital inpatient	2005	Summary Operations	2005	Health-related outcomes > Hospital inpatient > Summary Operations
20015	NO	N/A	40006#D414	CAT-MUL	334072/685(334757)	0.00309066	-0.0726848	0.077006	0.93548	LOGISTIC-BINARY	Type of cancer: ICD10: D41.4 Bladder	100091	Health-related outcomes	100092	Cancer register	100092	Cancer register	100092	Health-related outcomes > Cancer register
20016	NO	N/A	41273#6512	CAT-MUL	334375/382(334757)	0.00411651	-0.0972676	0.102277	0.935523	LOGISTIC-BINARY	Operative procedures - OPCS3: 651.2 Ligation or vasectomy of vas deferens : vasectomy	100091	Health-related outcomes	2000	Hospital inpatient	2005	Summary Operations	2005	Health-related outcomes > Hospital inpatient > Summary Operations
20017	NO	N/A	20003#1140868496	CAT-MUL	334692/24(334716)	-0.016617	-0.448951	0.361829	0.935597	LOGISTIC-BINARY	Treatment/medication code: duphaston 10mg tablet	100000	UK Biobank Assessment Centre	100071	Verbal interview	100075	Medications	100075	UK Biobank Assessment Centre > Verbal interview > Medications
20018	NO	N/A	41200#M421	CAT-MUL	331648/3109(334757)	0.00145676	-0.0341658	0.0366746	0.935749	LOGISTIC-BINARY	Operative procedures - main OPCS4: M42.1 Endoscopic resection of lesion of bladder	100091	Health-related outcomes	2000	Hospital inpatient	2005	Summary Operations	2005	Health-related outcomes > Hospital inpatient > Summary Operations
20019	NO	N/A	41210#S053	CAT-MUL	334372/385(334757)	-0.00413077	-0.106413	0.0947893	0.935833	LOGISTIC-BINARY	Operative procedures - secondary OPCS4: S05.3 Microscopically controlled excision of lesion of skin of head or neck using chemosurgical technique	100091	Health-related outcomes	2000	Hospital inpatient	2005	Summary Operations	2005	Health-related outcomes > Hospital inpatient > Summary Operations
20020	NO	N/A	25897	CONTINUOUS	32267	-0.000417337	-0.0105856	0.00975092	0.935883	LINEAR	Volume of grey matter in VI Cerebellum (left)	1101	UK Biobank Assessment Centre		Imaging		Imaging	1101	UK Biobank Assessment Centre > Imaging > Brain MRI > T1 structural brain MRI > Regional grey matter volumes (FAST)
20021	NO	N/A	20277#3513	CAT-MUL	215335/94(215429)	0.00826802	-0.200321	0.203377	0.935916	LOGISTIC-BINARY	Job code at visit: Ship and hovercraft officers	100000	UK Biobank Assessment Centre	100071	Verbal interview	100073	Employment	100073	UK Biobank Assessment Centre > Verbal interview > Employment
20022	NO	N/A	20003#1140880092	CAT-MUL	334676/40(334716)	-0.0127733	-0.341577	0.283718	0.935952	LOGISTIC-BINARY	Treatment/medication code: neotigason 10mg capsule	100000	UK Biobank Assessment Centre	100071	Verbal interview	100075	Medications	100075	UK Biobank Assessment Centre > Verbal interview > Medications
20023	NO	N/A	41210#Y912	CAT-MUL	334054/703(334757)	-0.00304876	-0.0784037	0.0704726	0.936006	LOGISTIC-BINARY	Operative procedures - secondary OPCS4: Y91.2 Megavoltage treatment for simple radiotherapy	100091	Health-related outcomes	2000	Hospital inpatient	2005	Summary Operations	2005	Health-related outcomes > Hospital inpatient > Summary Operations
20024	NO	N/A	41272#Y912	CAT-MUL	334054/703(334757)	-0.00304876	-0.0784037	0.0704726	0.936006	LOGISTIC-BINARY	Operative procedures - OPCS4: Y91.2 Megavoltage treatment for simple radiotherapy	100091	Health-related outcomes	2000	Hospital inpatient	2005	Summary Operations	2005	Health-related outcomes > Hospital inpatient > Summary Operations
20025	NO	N/A	41210#S265	CAT-MUL	334547/210(334757)	-0.00555592	-0.144406	0.127172	0.93604	LOGISTIC-BINARY	Operative procedures - secondary OPCS4: S26.5 Local subcutaneous pedicle flap of skin to head or neck NEC	100091	Health-related outcomes	2000	Hospital inpatient	2005	Summary Operations	2005	Health-related outcomes > Hospital inpatient > Summary Operations
20026	NO	N/A	132080	DATE	334589/168(334757)	-0.00619839	-0.161832	0.141799	0.936165	LOGISTIC-BINARY	Date N44 first reported (torsion of testis)	2414	Health-related outcomes		First occurrences		First occurrences	2414	Health-related outcomes > First occurrences > Genitourinary system disorders
20027	NO	N/A	41210#Y085	CAT-MUL	334677/80(334757)	-0.00897593	-0.23714	0.20308	0.936183	LOGISTIC-BINARY	Operative procedures - secondary OPCS4: Y08.5 Laser modification of organ NOC	100091	Health-related outcomes	2000	Hospital inpatient	2005	Summary Operations	2005	Health-related outcomes > Hospital inpatient > Summary Operations
20028	NO	N/A	41272#Y085	CAT-MUL	334677/80(334757)	-0.00897593	-0.23714	0.20308	0.936183	LOGISTIC-BINARY	Operative procedures - OPCS4: Y08.5 Laser modification of organ NOC	100091	Health-related outcomes	2000	Hospital inpatient	2005	Summary Operations	2005	Health-related outcomes > Hospital inpatient > Summary Operations
20029	NO	N/A	41272#C061	CAT-MUL	334691/66(334757)	-0.00990419	-0.262813	0.22335	0.936213	LOGISTIC-BINARY	Operative procedures - OPCS4: C06.1 Biopsy of lesion of orbit	100091	Health-related outcomes	2000	Hospital inpatient	2005	Summary Operations	2005	Health-related outcomes > Hospital inpatient > Summary Operations
20030	NO	N/A	41272#F581	CAT-MUL	334739/18(334757)	0.0187008	-0.477634	0.445861	0.936232	LOGISTIC-BINARY	Operative procedures - OPCS4: F58.1 Operations on parotid duct NEC	100091	Health-related outcomes	2000	Hospital inpatient	2005	Summary Operations	2005	Health-related outcomes > Hospital inpatient > Summary Operations
20031	NO	N/A	41200#S491	CAT-MUL	334728/29(334757)	-0.0149878	-0.406472	0.331673	0.936251	LOGISTIC-BINARY	Operative procedures - main OPCS4: S49.1 Adjustment to skin expander in subcutaneous tissue	100091	Health-related outcomes	2000	Hospital inpatient	2005	Summary Operations	2005	Health-related outcomes > Hospital inpatient > Summary Operations
20032	NO	N/A	41210#T039	CAT-MUL	334743/14(334757)	0.0211682	-0.547327	0.50124	0.9363	LOGISTIC-BINARY	Operative procedures - secondary OPCS4: T03.9 Unspecified opening of chest	100091	Health-related outcomes	2000	Hospital inpatient	2005	Summary Operations	2005	Health-related outcomes > Hospital inpatient > Summary Operations
20033	NO	N/A	41200#G791	CAT-MUL	334740/17(334757)	-0.0194885	-0.54019	0.424975	0.936396	LOGISTIC-BINARY	Operative procedures - main OPCS4: G79.1 Endoscopic extirpation of lesion of ileum	100091	Health-related outcomes	2000	Hospital inpatient	2005	Summary Operations	2005	Health-related outcomes > Hospital inpatient > Summary Operations
20034	NO	N/A	132154	DATE	334740/17(334757)	0.0192681	-0.496335	0.460579	0.936543	LOGISTIC-BINARY	Date N96 first reported (habitual aborter)	2414	Health-related outcomes		First occurrences		First occurrences	2414	Health-related outcomes > First occurrences > Genitourinary system disorders
20035	NO	N/A	22601#61143103	CAT-MUL	83545/592(84137)	-0.00329854	-0.0856309	0.0768649	0.936561	LOGISTIC-BINARY	Job coding: houseparent, child careworker, residential warden, sheltered accommodation warden, foster parent	100089	Online follow-up	123	Work environment	130	Employment history	130	Online follow-up > Work environment > Employment history
20036	NO	N/A	41253#61	CAT-MUL	319489/15268(334757)	-0.000731474	-0.0187913	0.0172467	0.936582	LOGISTIC-BINARY	Inpatient record format	100091	Health-related outcomes	2000	Hospital inpatient	2001	Summary Administration	2001	Health-related outcomes > Hospital inpatient > Summary Administration
20037	NO	N/A	41200#H533	CAT-MUL	334737/20(334757)	-0.0179271	-0.49527	0.394062	0.936582	LOGISTIC-BINARY	Operative procedures - main OPCS4: H53.3 Manual reduction of prolapsed haemorrhoid	100091	Health-related outcomes	2000	Hospital inpatient	2005	Summary Operations	2005	Health-related outcomes > Hospital inpatient > Summary Operations
20038	NO	N/A	130832	DATE	332297/2460(334757)	0.0016119	-0.0384329	0.0411407	0.936707	LOGISTIC-BINARY	Date E89 first reported (postprocedural endocrine and metabolic disorders, not elsewhere classified)	2404	Health-related outcomes		First occurrences		First occurrences	2404	Health-related outcomes > First occurrences > Endocrine, nutritional and metabolic diseases
20039	NO	N/A	41272#C295	CAT-MUL	334736/21(334757)	-0.0175831	-0.487339	0.389424	0.936916	LOGISTIC-BINARY	Operative procedures - OPCS4: C29.5 Canaliculotomy	100091	Health-related outcomes	2000	Hospital inpatient	2005	Summary Operations	2005	Health-related outcomes > Hospital inpatient > Summary Operations
20040	NO	N/A	41210#N282	CAT-MUL	334743/14(334757)	-0.0211678	-0.596293	0.462906	0.936966	LOGISTIC-BINARY	Operative procedures - secondary OPCS4: N28.2 Reconstruction of penis	100091	Health-related outcomes	2000	Hospital inpatient	2005	Summary Operations	2005	Health-related outcomes > Hospital inpatient > Summary Operations
20041	NO	N/A	41272#E062	CAT-MUL	334424/333(334757)	0.00431843	-0.104775	0.109584	0.937029	LOGISTIC-BINARY	Operative procedures - OPCS4: E06.2 Packing of anterior cavity of nose NEC	100091	Health-related outcomes	2000	Hospital inpatient	2005	Summary Operations	2005	Health-related outcomes > Hospital inpatient > Summary Operations
20042	NO	N/A	41200#W154	CAT-MUL	334579/178(334757)	0.00591592	-0.144554	0.149222	0.937031	LOGISTIC-BINARY	Operative procedures - main OPCS4: W15.4 Osteotomy of head of metatarsal bone	100091	Health-related outcomes	2000	Hospital inpatient	2005	Summary Operations	2005	Health-related outcomes > Hospital inpatient > Summary Operations
20043	NO	N/A	41272#G199	CAT-MUL	333392/1365(334757)	-0.00213411	-0.0557782	0.050577	0.937298	LOGISTIC-BINARY	Operative procedures - OPCS4: G19.9 Unspecified diagnostic endoscopic examination of oesophagus using rigid oesophagoscope	100091	Health-related outcomes	2000	Hospital inpatient	2005	Summary Operations	2005	Health-related outcomes > Hospital inpatient > Summary Operations
20044	NO	N/A	41200#U199	CAT-MUL	334524/233(334757)	-0.00516188	-0.136583	0.120799	0.9373	LOGISTIC-BINARY	Operative procedures - main OPCS4: U19.9 Unspecified diagnostic electrocardiography	100091	Health-related outcomes	2000	Hospital inpatient	2005	Summary Operations	2005	Health-related outcomes > Hospital inpatient > Summary Operations
20045	NO	N/A	20004#1578	CAT-MUL	334692/24(334716)	-0.0162461	-0.450997	0.363655	0.937319	LOGISTIC-BINARY	Operation code: abdomino-perineal resection / ap resection	100000	UK Biobank Assessment Centre	100071	Verbal interview	100076	Operations	100076	UK Biobank Assessment Centre > Verbal interview > Operations
20046	NO	N/A	41272#W799	CAT-MUL	334723/34(334757)	0.0134154	-0.341211	0.331327	0.937411	LOGISTIC-BINARY	Operative procedures - OPCS4: W79.9 Unspecified soft tissue operations on joint of toe	100091	Health-related outcomes	2000	Hospital inpatient	2005	Summary Operations	2005	Health-related outcomes > Hospital inpatient > Summary Operations
20047	NO	N/A	20548#3	CAT-MUL	99484/9833(109317)	-0.000834471	-0.0217356	0.0199509	0.937454	LOGISTIC-BINARY	Manifestations of mania or irritability: My thoughts were racing	100089	Online follow-up	136	Mental health	139	Mania	139	Online follow-up > Mental health > Mania
20048	NO	N/A	41272#W214	CAT-MUL	334428/329(334757)	-0.00433561	-0.114636	0.102059	0.937459	LOGISTIC-BINARY	Operative procedures - OPCS4: W21.4 Primary intra-articular fixation of intra-articular fracture of bone NEC	100091	Health-related outcomes	2000	Hospital inpatient	2005	Summary Operations	2005	Health-related outcomes > Hospital inpatient > Summary Operations
20049	NO	N/A	41273#485	CAT-MUL	334685/72(334757)	-0.00926449	-0.250075	0.213853	0.937483	LOGISTIC-BINARY	Operative procedures - OPCS3: 485 Dilatation of anal sphincter	100091	Health-related outcomes	2000	Hospital inpatient	2005	Summary Operations	2005	Health-related outcomes > Hospital inpatient > Summary Operations
20050	NO	N/A	41272#H533	CAT-MUL	334733/24(334757)	0.0158423	-0.408885	0.388361	0.937545	LOGISTIC-BINARY	Operative procedures - OPCS4: H53.3 Manual reduction of prolapsed haemorrhoid	100091	Health-related outcomes	2000	Hospital inpatient	2005	Summary Operations	2005	Health-related outcomes > Hospital inpatient > Summary Operations
20051	NO	N/A	101350	CAT-SIN	47486	-0.00156426	NaN	NaN	0.937694	ORDERED-LOGISTIC	Number of baguettes with butter/margarine	100089	Online follow-up	100090	Diet by 24-hour recall	100101	Bread/pasta/rice yesterday	100101	Online follow-up > Diet by 24-hour recall > Bread/pasta/rice yesterday
20052	NO	N/A	41210#A542	CAT-MUL	334667/90(334757)	-0.00826583	-0.223122	0.192306	0.937733	LOGISTIC-BINARY	Operative procedures - secondary OPCS4: A54.2 Injection of therapeutic substance into cerebrospinal fluid	100091	Health-related outcomes	2000	Hospital inpatient	2005	Summary Operations	2005	Health-related outcomes > Hospital inpatient > Summary Operations
20053	NO	N/A	132516	DATE	334545/212(334757)	0.00535358	-0.132241	0.136918	0.937811	LOGISTIC-BINARY	Date Q50 first reported (congenital malformations of ovaries, fallopian tubes and broad ligaments)	2417	Health-related outcomes		First occurrences		First occurrences	2417	Health-related outcomes > First occurrences > Congenital disruptions and chromosomal abnormalities
20054	NO	N/A	41200#B378	CAT-MUL	334643/114(334757)	0.00727167	-0.181806	0.185182	0.938011	LOGISTIC-BINARY	Operative procedures - main OPCS4: B37.8 Other specified other operations on breast	100091	Health-related outcomes	2000	Hospital inpatient	2005	Summary Operations	2005	Health-related outcomes > Hospital inpatient > Summary Operations
20055	NO	N/A	20003#1140861088	CAT-MUL	333995/721(334716)	-0.00290149	-0.0769682	0.0693879	0.938043	LOGISTIC-BINARY	Treatment/medication code: nifedipine	100000	UK Biobank Assessment Centre	100071	Verbal interview	100075	Medications	100075	UK Biobank Assessment Centre > Verbal interview > Medications
20056	NO	N/A	131708	DATE	323758/10999(334757)	0.000755571	-0.0183539	0.0197527	0.938047	LOGISTIC-BINARY	Date L08 first reported (other local infections of skin and subcutaneous tissue)	2412	Health-related outcomes		First occurrences		First occurrences	2412	Health-related outcomes > First occurrences > Skin and subcutaneous tissue disorders
20057	NO	N/A	131230	DATE	327817/6940(334757)	-0.000942486	-0.024838	0.0227724	0.938146	LOGISTIC-BINARY	Date H66 first reported (suppurative and unspecified otitis media)	2408	Health-related outcomes		First occurrences		First occurrences	2408	Health-related outcomes > First occurrences > Ear and mastoid process disorders
20058	NO	N/A	41272#A543	CAT-MUL	334728/29(334757)	0.0143324	-0.370956	0.35661	0.93815	LOGISTIC-BINARY	Operative procedures - OPCS4: A54.3 Implantation of intrathecal drug delivery device adjacent to spinal cord	100091	Health-related outcomes	2000	Hospital inpatient	2005	Summary Operations	2005	Health-related outcomes > Hospital inpatient > Summary Operations
20059	NO	N/A	41272#E944	CAT-MUL	334747/10(334757)	-0.0248393	-0.725965	0.54657	0.938177	LOGISTIC-BINARY	Operative procedures - OPCS4: E94.4 Bronchial challenge	100091	Health-related outcomes	2000	Hospital inpatient	2005	Summary Operations	2005	Health-related outcomes > Hospital inpatient > Summary Operations
20060	NO	N/A	41272#W443	CAT-MUL	334724/33(334757)	-0.013679	-0.380651	0.313768	0.938192	LOGISTIC-BINARY	Operative procedures - OPCS4: W44.3 Revision of total prosthetic replacement of joint not using cement NEC	100091	Health-related outcomes	2000	Hospital inpatient	2005	Summary Operations	2005	Health-related outcomes > Hospital inpatient > Summary Operations
20061	NO	N/A	41210#T526	CAT-MUL	334685/72(334757)	-0.00915218	-0.249981	0.213749	0.93821	LOGISTIC-BINARY	Operative procedures - secondary OPCS4: T52.6 Revision of digital fasciectomy	100091	Health-related outcomes	2000	Hospital inpatient	2005	Summary Operations	2005	Health-related outcomes > Hospital inpatient > Summary Operations
20062	NO	N/A	41200#K632	CAT-MUL	334470/287(334757)	0.00457756	-0.113455	0.118158	0.938215	LOGISTIC-BINARY	Operative procedures - main OPCS4: K63.2 Angiocardiography of right side of heart NEC	100091	Health-related outcomes	2000	Hospital inpatient	2005	Summary Operations	2005	Health-related outcomes > Hospital inpatient > Summary Operations
20063	NO	N/A	41200#M671	CAT-MUL	334725/32(334757)	0.013512	-0.349369	0.337249	0.938235	LOGISTIC-BINARY	Operative procedures - main OPCS4: M67.1 Endoscopic cryotherapy to lesion of prostate	100091	Health-related outcomes	2000	Hospital inpatient	2005	Summary Operations	2005	Health-related outcomes > Hospital inpatient > Summary Operations
20064	NO	N/A	41272#M671	CAT-MUL	334725/32(334757)	0.013512	-0.349369	0.337249	0.938235	LOGISTIC-BINARY	Operative procedures - OPCS4: M67.1 Endoscopic cryotherapy to lesion of prostate	100091	Health-related outcomes	2000	Hospital inpatient	2005	Summary Operations	2005	Health-related outcomes > Hospital inpatient > Summary Operations
20065	NO	N/A	131050	DATE	334484/273(334757)	0.00467921	-0.116108	0.12081	0.938257	LOGISTIC-BINARY	Date G41 first reported (status epilepticus)	2406	Health-related outcomes		First occurrences		First occurrences	2406	Health-related outcomes > First occurrences > Nervous system disorders
20066	NO	N/A	41272#W812	CAT-MUL	334540/217(334757)	-0.00527108	-0.141704	0.125237	0.938262	LOGISTIC-BINARY	Operative procedures - OPCS4: W81.2 Open removal of loose body from joint	100091	Health-related outcomes	2000	Hospital inpatient	2005	Summary Operations	2005	Health-related outcomes > Hospital inpatient > Summary Operations
20067	NO	N/A	41200#L914	CAT-MUL	333279/1478(334757)	-0.00202017	-0.0536208	0.0487149	0.938313	LOGISTIC-BINARY	Operative procedures - main OPCS4: L91.4 Removal of central venous catheter	100091	Health-related outcomes	2000	Hospital inpatient	2005	Summary Operations	2005	Health-related outcomes > Hospital inpatient > Summary Operations
20068	NO	N/A	41200#E341	CAT-MUL	334516/241(334757)	0.00495269	-0.123492	0.128153	0.938468	LOGISTIC-BINARY	Operative procedures - main OPCS4: E34.1 Microtherapeutic endoscopic extirpation of lesion of larynx using laser	100091	Health-related outcomes	2000	Hospital inpatient	2005	Summary Operations	2005	Health-related outcomes > Hospital inpatient > Summary Operations
20069	NO	N/A	41210#Q222	CAT-MUL	334644/113(334757)	0.00722106	-0.182099	0.185302	0.938509	LOGISTIC-BINARY	Operative procedures - secondary OPCS4: Q22.2 Bilateral salpingectomy NEC	100091	Health-related outcomes	2000	Hospital inpatient	2005	Summary Operations	2005	Health-related outcomes > Hospital inpatient > Summary Operations
20070	NO	N/A	41272#M334	CAT-MUL	334729/28(334757)	0.0145093	-0.378972	0.362956	0.938582	LOGISTIC-BINARY	Operative procedures - OPCS4: M33.4 Percutaneous replacement of plastic stent into ureter	100091	Health-related outcomes	2000	Hospital inpatient	2005	Summary Operations	2005	Health-related outcomes > Hospital inpatient > Summary Operations
20071	NO	N/A	41200#X118	CAT-MUL	334587/170(334757)	0.00589294	-0.147911	0.152224	0.938599	LOGISTIC-BINARY	Operative procedures - main OPCS4: X11.8 Other specified amputation of toe	100091	Health-related outcomes	2000	Hospital inpatient	2005	Summary Operations	2005	Health-related outcomes > Hospital inpatient > Summary Operations
20072	NO	N/A	24021	CONTINUOUS	330232	-0.000133975	-0.00354318	0.00327523	0.938606	LINEAR	Average evening sound level of noise pollution	100088	Additional exposures	113	Local environment	115	Residential noise pollution	115	Additional exposures > Local environment > Residential noise pollution
20073	NO	N/A	41272#X708	CAT-MUL	332832/1925(334757)	0.00176032	-0.0434095	0.0462685	0.938662	LOGISTIC-BINARY	Operative procedures - OPCS4: X70.8 Other specified procurement of drugs for chemotherapy for neoplasm in Bands 1-5	100091	Health-related outcomes	2000	Hospital inpatient	2005	Summary Operations	2005	Health-related outcomes > Hospital inpatient > Summary Operations
20074	NO	N/A	41210#Y898	CAT-MUL	334705/52(334757)	-0.0107357	-0.297448	0.251037	0.938672	LOGISTIC-BINARY	Operative procedures - secondary OPCS4: Y89.8 Other specified	100091	Health-related outcomes	2000	Hospital inpatient	2005	Summary Operations	2005	Health-related outcomes > Hospital inpatient > Summary Operations
20075	NO	N/A	41272#Y898	CAT-MUL	334705/52(334757)	-0.0107357	-0.297448	0.251037	0.938672	LOGISTIC-BINARY	Operative procedures - OPCS4: Y89.8 Other specified	100091	Health-related outcomes	2000	Hospital inpatient	2005	Summary Operations	2005	Health-related outcomes > Hospital inpatient > Summary Operations
20076	NO	N/A	41272#J291	CAT-MUL	334742/15(334757)	-0.0200434	-0.579152	0.451756	0.938672	LOGISTIC-BINARY	Operative procedures - OPCS4: J29.1 Anastomosis of hepatic duct to transposed jejunum and insertion of tubal prosthesis HFQ	100091	Health-related outcomes	2000	Hospital inpatient	2005	Summary Operations	2005	Health-related outcomes > Hospital inpatient > Summary Operations
20077	NO	N/A	41200#S091	CAT-MUL	334590/167(334757)	-0.00597195	-0.162107	0.142468	0.938683	LOGISTIC-BINARY	Operative procedures - main OPCS4: S09.1 Laser destruction of lesion of skin of head or neck	100091	Health-related outcomes	2000	Hospital inpatient	2005	Summary Operations	2005	Health-related outcomes > Hospital inpatient > Summary Operations
20078	NO	N/A	25819	CONTINUOUS	32267	-0.00043013	-0.0113916	0.0105314	0.938694	LINEAR	Volume of grey matter in Supramarginal Gyrus, anterior division (right)	1101	UK Biobank Assessment Centre		Imaging		Imaging	1101	UK Biobank Assessment Centre > Imaging > Brain MRI > T1 structural brain MRI > Regional grey matter volumes (FAST)
20079	NO	N/A	41249#2012	CAT-MUL	322603/11532(334135)	0.000781904	-0.0191945	0.020663	0.938701	LOGISTIC-BINARY	Methods of admission to hospital (recoded): Emergency admission: Non-injury	100091	Health-related outcomes	2000	Hospital inpatient	2001	Summary Administration	2001	Health-related outcomes > Hospital inpatient > Summary Administration
20080	NO	N/A	130212	DATE	334503/254(334757)	-0.00484456	-0.130977	0.11621	0.938728	LOGISTIC-BINARY	Date B24 first reported (unspecified human immunodeficiency virus [hiv] disease)	2401	Health-related outcomes		First occurrences		First occurrences	2401	Health-related outcomes > First occurrences > Certain infectious and parasitic diseases
20081	NO	N/A	41210#T676	CAT-MUL	334350/407(334757)	-0.00381636	-0.10273	0.0919549	0.938728	LOGISTIC-BINARY	Operative procedures - secondary OPCS4: T67.6 Primary simple repair of tendon	100091	Health-related outcomes	2000	Hospital inpatient	2005	Summary Operations	2005	Health-related outcomes > Hospital inpatient > Summary Operations
20082	NO	N/A	41272#L388	CAT-MUL	334743/14(334757)	0.0202813	-0.547443	0.499536	0.938873	LOGISTIC-BINARY	Operative procedures - OPCS4: L38.8 Other specified other open operations on subclavian artery	100091	Health-related outcomes	2000	Hospital inpatient	2005	Summary Operations	2005	Health-related outcomes > Hospital inpatient > Summary Operations
20083	NO	N/A	41200#X418	CAT-MUL	334697/60(334757)	0.00986284	-0.253473	0.252121	0.938902	LOGISTIC-BINARY	Operative procedures - main OPCS4: X41.8 Other specified placement of ambulatory apparatus for compensation for renal failure	100091	Health-related outcomes	2000	Hospital inpatient	2005	Summary Operations	2005	Health-related outcomes > Hospital inpatient > Summary Operations
20084	NO	N/A	24022	CONTINUOUS	330232	-0.000133317	-0.00354252	0.00327588	0.938906	LINEAR	Average night-time sound level of noise pollution	100088	Additional exposures	113	Local environment	115	Residential noise pollution	115	Additional exposures > Local environment > Residential noise pollution
20085	NO	N/A	41200#T881	CAT-MUL	334747/10(334757)	0.0238829	-0.657068	0.581905	0.93893	LOGISTIC-BINARY	Operative procedures - main OPCS4: T88.1 Drainage of lesion of cervical lymph node	100091	Health-related outcomes	2000	Hospital inpatient	2005	Summary Operations	2005	Health-related outcomes > Hospital inpatient > Summary Operations
20086	NO	N/A	41200#H626	CAT-MUL	334703/54(334757)	0.0103738	-0.267559	0.264854	0.938948	LOGISTIC-BINARY	Operative procedures - main OPCS4: H62.6 Proctoscopy	100091	Health-related outcomes	2000	Hospital inpatient	2005	Summary Operations	2005	Health-related outcomes > Hospital inpatient > Summary Operations
20087	NO	N/A	41200#B333	CAT-MUL	334737/20(334757)	0.0169441	-0.452255	0.423275	0.939108	LOGISTIC-BINARY	Operative procedures - main OPCS4: B33.3 Exploration of breast	100091	Health-related outcomes	2000	Hospital inpatient	2005	Summary Operations	2005	Health-related outcomes > Hospital inpatient > Summary Operations
20088	NO	N/A	41272#L102	CAT-MUL	334745/12(334757)	0.0217139	-0.593033	0.534532	0.939126	LOGISTIC-BINARY	Operative procedures - OPCS4: L10.2 Repair of pulmonary artery using patch	100091	Health-related outcomes	2000	Hospital inpatient	2005	Summary Operations	2005	Health-related outcomes > Hospital inpatient > Summary Operations
20089	NO	N/A	41272#S083	CAT-MUL	334337/420(334757)	-0.00375264	-0.101665	0.0910838	0.939146	LOGISTIC-BINARY	Operative procedures - OPCS4: S08.3 Curettage of lesion of skin of head or neck NEC	100091	Health-related outcomes	2000	Hospital inpatient	2005	Summary Operations	2005	Health-related outcomes > Hospital inpatient > Summary Operations
20090	NO	N/A	41256#1942	CAT-MUL	334710/47(334757)	0.0110652	-0.287596	0.2834	0.939267	LOGISTIC-BINARY	Operative procedures - main OPCS3: 194.2 Middle ear operations, not elsewhere classified : reconstruction, not elsewhere classified	100091	Health-related outcomes	2000	Hospital inpatient	2005	Summary Operations	2005	Health-related outcomes > Hospital inpatient > Summary Operations
20091	NO	N/A	41272#T674	CAT-MUL	334742/15(334757)	-0.0197983	-0.579507	0.453319	0.939551	LOGISTIC-BINARY	Operative procedures - OPCS4: T67.4 Primary repair of tendon using temporary prosthesis	100091	Health-related outcomes	2000	Hospital inpatient	2005	Summary Operations	2005	Health-related outcomes > Hospital inpatient > Summary Operations
20092	NO	N/A	41272#W426	CAT-MUL	334712/45(334757)	0.0112571	-0.294691	0.289126	0.939558	LOGISTIC-BINARY	Operative procedures - OPCS4: W42.6 Arthrolysis of total prosthetic replacement of knee joint	100091	Health-related outcomes	2000	Hospital inpatient	2005	Summary Operations	2005	Health-related outcomes > Hospital inpatient > Summary Operations
20093	NO	N/A	41210#C806	CAT-MUL	334742/15(334757)	-0.0197074	-0.57775	0.451618	0.939616	LOGISTIC-BINARY	Operative procedures - secondary OPCS4: C80.6 Removal of subretinal membrane NEC	100091	Health-related outcomes	2000	Hospital inpatient	2005	Summary Operations	2005	Health-related outcomes > Hospital inpatient > Summary Operations
20094	NO	N/A	41272#C806	CAT-MUL	334742/15(334757)	-0.0197074	-0.57775	0.451618	0.939616	LOGISTIC-BINARY	Operative procedures - OPCS4: C80.6 Removal of subretinal membrane NEC	100091	Health-related outcomes	2000	Hospital inpatient	2005	Summary Operations	2005	Health-related outcomes > Hospital inpatient > Summary Operations
20095	NO	N/A	41210#K561	CAT-MUL	334471/286(334757)	0.0044697	-0.113467	0.117964	0.939616	LOGISTIC-BINARY	Operative procedures - secondary OPCS4: K56.1 Transluminal insertion of pulsation balloon into aorta	100091	Health-related outcomes	2000	Hospital inpatient	2005	Summary Operations	2005	Health-related outcomes > Hospital inpatient > Summary Operations
20096	NO	N/A	6138#3	CAT-MUL	172480/159177(331657)	0.000268329	-0.00668142	0.00721746	0.939676	LOGISTIC-BINARY	Qualifications: O levels/GCSEs or equivalent	100000	UK Biobank Assessment Centre	100025	Touchscreen	100062	Sociodemographics	100063	UK Biobank Assessment Centre > Touchscreen > Sociodemographics > Education
20097	NO	N/A	20003#1141199858	CAT-MUL	334528/188(334716)	0.00552527	-0.141213	0.145457	0.939728	LOGISTIC-BINARY	Treatment/medication code: cardioplen xl 5mg m/r tablet	100000	UK Biobank Assessment Centre	100071	Verbal interview	100075	Medications	100075	UK Biobank Assessment Centre > Verbal interview > Medications
20098	NO	N/A	41210#X383	CAT-MUL	334714/43(334757)	-0.0116106	-0.329001	0.275787	0.939808	LOGISTIC-BINARY	Operative procedures - secondary OPCS4: X38.3 Injection of hormone for local action NEC	100091	Health-related outcomes	2000	Hospital inpatient	2005	Summary Operations	2005	Health-related outcomes > Hospital inpatient > Summary Operations
20099	NO	N/A	132554	DATE	334723/34(334757)	-0.0130165	-0.371643	0.307357	0.93985	LOGISTIC-BINARY	Date Q72 first reported (reduction defects of lower limb)	2417	Health-related outcomes		First occurrences		First occurrences	2417	Health-related outcomes > First occurrences > Congenital disruptions and chromosomal abnormalities
20100	NO	N/A	41272#T604	CAT-MUL	334726/31(334757)	0.0134501	-0.358441	0.345021	0.939979	LOGISTIC-BINARY	Operative procedures - OPCS4: T60.4 Re-excision of ganglion of foot	100091	Health-related outcomes	2000	Hospital inpatient	2005	Summary Operations	2005	Health-related outcomes > Hospital inpatient > Summary Operations
20101	NO	N/A	41272#T728	CAT-MUL	334449/308(334757)	-0.00429892	-0.118401	0.105629	0.940012	LOGISTIC-BINARY	Operative procedures - OPCS4: T72.8 Other specified other operations on sheath of tendon	100091	Health-related outcomes	2000	Hospital inpatient	2005	Summary Operations	2005	Health-related outcomes > Hospital inpatient > Summary Operations
20102	NO	N/A	41210#Y082	CAT-MUL	334418/339(334757)	-0.00409076	-0.112668	0.100714	0.940071	LOGISTIC-BINARY	Operative procedures - secondary OPCS4: Y08.2 Laser excision of lesion of organ NOC	100091	Health-related outcomes	2000	Hospital inpatient	2005	Summary Operations	2005	Health-related outcomes > Hospital inpatient > Summary Operations
20103	NO	N/A	41272#Y082	CAT-MUL	334418/339(334757)	-0.00409076	-0.112668	0.100714	0.940071	LOGISTIC-BINARY	Operative procedures - OPCS4: Y08.2 Laser excision of lesion of organ NOC	100091	Health-related outcomes	2000	Hospital inpatient	2005	Summary Operations	2005	Health-related outcomes > Hospital inpatient > Summary Operations
20104	NO	N/A	41210#S069	CAT-MUL	331599/3158(334757)	-0.00134482	-0.0366318	0.0335402	0.94011	LOGISTIC-BINARY	Operative procedures - secondary OPCS4: S06.9 Unspecified other excision of lesion of skin	100091	Health-related outcomes	2000	Hospital inpatient	2005	Summary Operations	2005	Health-related outcomes > Hospital inpatient > Summary Operations
20105	NO	N/A	41200#W164	CAT-MUL	334308/449(334757)	0.00354609	-0.0904645	0.0947125	0.940143	LOGISTIC-BINARY	Operative procedures - main OPCS4: W16.4 Osteotomy and internal fixation NEC	100091	Health-related outcomes	2000	Hospital inpatient	2005	Summary Operations	2005	Health-related outcomes > Hospital inpatient > Summary Operations
20106	NO	N/A	27804	CONTINUOUS	41989	-0.000359834	-0.00977642	0.00905675	0.940296	LINEAR	Macular thickness at the inner inferior subfield (left)	100078	Assessment Centre	100079	Physical measures	100079	Physical measures	100079	Assessment Centre > Physical measures > Eye measures > Retinal optical coherence tomography > Derived OCT measures
20107	NO	N/A	41272#K562	CAT-MUL	334734/23(334757)	-0.0157839	-0.460579	0.371658	0.94038	LOGISTIC-BINARY	Operative procedures - OPCS4: K56.2 Transluminal insertion of heart assist system NEC	100091	Health-related outcomes	2000	Hospital inpatient	2005	Summary Operations	2005	Health-related outcomes > Hospital inpatient > Summary Operations
20108	NO	N/A	41272#E081	CAT-MUL	332271/2486(334757)	0.0015048	-0.0381931	0.0406948	0.940391	LOGISTIC-BINARY	Operative procedures - OPCS4: E08.1 Polypectomy of internal nose	100091	Health-related outcomes	2000	Hospital inpatient	2005	Summary Operations	2005	Health-related outcomes > Hospital inpatient > Summary Operations
20109	NO	N/A	41200#H468	CAT-MUL	334618/139(334757)	-0.00636668	-0.178032	0.156083	0.940396	LOGISTIC-BINARY	Operative procedures - main OPCS4: H46.8 Other specified other operations on rectum	100091	Health-related outcomes	2000	Hospital inpatient	2005	Summary Operations	2005	Health-related outcomes > Hospital inpatient > Summary Operations
20110	NO	N/A	41210#T315	CAT-MUL	334678/79(334757)	-0.00843337	-0.238109	0.204922	0.940409	LOGISTIC-BINARY	Operative procedures - secondary OPCS4: T31.5 Drainage of anterior abdominal wall	100091	Health-related outcomes	2000	Hospital inpatient	2005	Summary Operations	2005	Health-related outcomes > Hospital inpatient > Summary Operations
20111	NO	N/A	41200#S152	CAT-MUL	333836/921(334757)	-0.0024649	-0.0679871	0.0616657	0.940584	LOGISTIC-BINARY	Operative procedures - main OPCS4: S15.2 Biopsy of lesion of skin NEC	100091	Health-related outcomes	2000	Hospital inpatient	2005	Summary Operations	2005	Health-related outcomes > Hospital inpatient > Summary Operations
20112	NO	N/A	41210#G436	CAT-MUL	334656/101(334757)	-0.00742931	-0.209955	0.18227	0.940728	LOGISTIC-BINARY	Operative procedures - secondary OPCS4: G43.6 Fibreoptic endoscopic injection therapy to lesion of upper gastrointestinal tract NEC	100091	Health-related outcomes	2000	Hospital inpatient	2005	Summary Operations	2005	Health-related outcomes > Hospital inpatient > Summary Operations
20113	NO	N/A	41200#G351	CAT-MUL	334729/28(334757)	-0.0141663	-0.413111	0.338501	0.94081	LOGISTIC-BINARY	Operative procedures - main OPCS4: G35.1 Closure of perforated ulcer of stomach	100091	Health-related outcomes	2000	Hospital inpatient	2005	Summary Operations	2005	Health-related outcomes > Hospital inpatient > Summary Operations
20114	NO	N/A	20004#1482	CAT-MUL	333920/796(334716)	-0.00263734	-0.0731232	0.0662399	0.940855	LOGISTIC-BINARY	Operation code: oesphageal fundoplication/hiatus hernia surgery	100000	UK Biobank Assessment Centre	100071	Verbal interview	100076	Operations	100076	UK Biobank Assessment Centre > Verbal interview > Operations
20115	NO	N/A	22601#21243042	CAT-MUL	83322/815(84137)	-0.00262278	-0.0727834	0.0659488	0.940913	LOGISTIC-BINARY	Job coding: electronics engineer, broadcasting engineer, microwave engineer, radar engineer, radio engineer	100089	Online follow-up	123	Work environment	130	Employment history	130	Online follow-up > Work environment > Employment history
20116	NO	N/A	6147#3	CAT-MUL	304258/29029(333287)	-0.000521621	-0.0143328	0.0132575	0.940922	LOGISTIC-BINARY	Reason for glasses/contact lenses: For just reading/near work as you are getting older (called 'presbyopia')	100000	UK Biobank Assessment Centre	100025	Touchscreen	100036	Health and medical history	100041	UK Biobank Assessment Centre > Touchscreen > Health and medical history > Eyesight
20117	NO	N/A	41210#C123	CAT-MUL	334741/16(334757)	-0.018712	-0.558451	0.440287	0.940931	LOGISTIC-BINARY	Operative procedures - secondary OPCS4: C12.3 Cryotherapy to lesion of eyelid	100091	Health-related outcomes	2000	Hospital inpatient	2005	Summary Operations	2005	Health-related outcomes > Hospital inpatient > Summary Operations
20118	NO	N/A	41210#W852	CAT-MUL	333710/1047(334757)	-0.00229544	-0.0637457	0.0579314	0.941042	LOGISTIC-BINARY	Operative procedures - secondary OPCS4: W85.2 Endoscopic irrigation of knee joint	100091	Health-related outcomes	2000	Hospital inpatient	2005	Summary Operations	2005	Health-related outcomes > Hospital inpatient > Summary Operations
20119	NO	N/A	41272#W083	CAT-MUL	333497/1260(334757)	-0.00209105	-0.0580406	0.0528435	0.941063	LOGISTIC-BINARY	Operative procedures - OPCS4: W08.3 Excision of excrescence of bone	100091	Health-related outcomes	2000	Hospital inpatient	2005	Summary Operations	2005	Health-related outcomes > Hospital inpatient > Summary Operations
20120	NO	N/A	41210#Z753	CAT-MUL	331749/3008(334757)	-0.00135612	-0.0375583	0.0344237	0.941127	LOGISTIC-BINARY	Operative procedures - secondary OPCS4: Z75.3 Wing of ilium	100091	Health-related outcomes	2000	Hospital inpatient	2005	Summary Operations	2005	Health-related outcomes > Hospital inpatient > Summary Operations
20121	NO	N/A	41272#Z753	CAT-MUL	331749/3008(334757)	-0.00135612	-0.0375583	0.0344237	0.941127	LOGISTIC-BINARY	Operative procedures - OPCS4: Z75.3 Wing of ilium	100091	Health-related outcomes	2000	Hospital inpatient	2005	Summary Operations	2005	Health-related outcomes > Hospital inpatient > Summary Operations
20122	NO	N/A	20003#1140857690	CAT-MUL	334683/33(334716)	0.0127986	-0.347661	0.334924	0.941159	LOGISTIC-BINARY	Treatment/medication code: oestradiol 25mg implant 36 week	100000	UK Biobank Assessment Centre	100071	Verbal interview	100075	Medications	100075	UK Biobank Assessment Centre > Verbal interview > Medications
20123	NO	N/A	23463	CONTINUOUS	187812	-0.000168621	-0.00464921	0.00431197	0.941201	LINEAR	Histidine	220	Biological samples		Blood assays		Blood assays	220	Biological samples > Blood assays > NMR metabolomics
20124	NO	N/A	41210#T779	CAT-MUL	334745/12(334757)	0.0209881	-0.594678	0.533969	0.941216	LOGISTIC-BINARY	Operative procedures - secondary OPCS4: T77.9 Unspecified excision of muscle	100091	Health-related outcomes	2000	Hospital inpatient	2005	Summary Operations	2005	Health-related outcomes > Hospital inpatient > Summary Operations
20125	NO	N/A	132368	DATE	334744/13(334757)	-0.0209749	-0.635053	0.491469	0.941226	LOGISTIC-BINARY	Date P38 first reported (omphalitis of newborn with or without mild haemorrhage)	2416	Health-related outcomes		First occurrences		First occurrences	2416	Health-related outcomes > First occurrences > Certain conditions originating in the perinatal period
20126	NO	N/A	20003#1141145668	CAT-MUL	334386/330(334716)	-0.00408159	-0.114608	0.102529	0.941236	LOGISTIC-BINARY	Treatment/medication code: diovan 40mg capsule	100000	UK Biobank Assessment Centre	100071	Verbal interview	100075	Medications	100075	UK Biobank Assessment Centre > Verbal interview > Medications
20127	NO	N/A	40006#D321	CAT-MUL	334723/34(334757)	-0.0127436	-0.372584	0.308822	0.941318	LOGISTIC-BINARY	Type of cancer: ICD10: D32.1 Spinal meninges	100091	Health-related outcomes	100092	Cancer register	100092	Cancer register	100092	Health-related outcomes > Cancer register
20128	NO	N/A	41200#N068	CAT-MUL	334736/21(334757)	0.0159493	-0.441881	0.413786	0.941358	LOGISTIC-BINARY	Operative procedures - main OPCS4: N06.8 Other specified other excision of testis	100091	Health-related outcomes	2000	Hospital inpatient	2005	Summary Operations	2005	Health-related outcomes > Hospital inpatient > Summary Operations
20129	NO	N/A	41272#N068	CAT-MUL	334736/21(334757)	0.0159493	-0.441881	0.413786	0.941358	LOGISTIC-BINARY	Operative procedures - OPCS4: N06.8 Other specified other excision of testis	100091	Health-related outcomes	2000	Hospital inpatient	2005	Summary Operations	2005	Health-related outcomes > Hospital inpatient > Summary Operations
20130	NO	N/A	41210#Z738	CAT-MUL	334665/92(334757)	-0.00771734	-0.22071	0.19125	0.941371	LOGISTIC-BINARY	Operative procedures - secondary OPCS4: Z73.8 Specified bone of hand NEC	100091	Health-related outcomes	2000	Hospital inpatient	2005	Summary Operations	2005	Health-related outcomes > Hospital inpatient > Summary Operations
20131	NO	N/A	41272#Z738	CAT-MUL	334665/92(334757)	-0.00771734	-0.22071	0.19125	0.941371	LOGISTIC-BINARY	Operative procedures - OPCS4: Z73.8 Specified bone of hand NEC	100091	Health-related outcomes	2000	Hospital inpatient	2005	Summary Operations	2005	Health-related outcomes > Hospital inpatient > Summary Operations
20132	NO	N/A	120034	INTEGER	58476	0.000687222	-0.018136	0.0195105	0.941415	ORDERED-LOGISTIC	Leg pain in last three months and rating of pain	154	Online follow-up		Experience of pain		Experience of pain	154	Online follow-up > Experience of pain
20133	NO	N/A	41200#C224	CAT-MUL	334658/99(334757)	-0.00741625	-0.212087	0.184225	0.94144	LOGISTIC-BINARY	Operative procedures - main OPCS4: C22.4 Injection into eyelid	100091	Health-related outcomes	2000	Hospital inpatient	2005	Summary Operations	2005	Health-related outcomes > Hospital inpatient > Summary Operations
20134	NO	N/A	41200#S022	CAT-MUL	334744/13(334757)	-0.0205885	-0.625857	0.484491	0.941456	LOGISTIC-BINARY	Operative procedures - main OPCS4: S02.2 Abdominolipectomy	100091	Health-related outcomes	2000	Hospital inpatient	2005	Summary Operations	2005	Health-related outcomes > Hospital inpatient > Summary Operations
20135	NO	N/A	41210#G153	CAT-MUL	334743/14(334757)	0.0192642	-0.545772	0.495631	0.941617	LOGISTIC-BINARY	Operative procedures - secondary OPCS4: G15.3 Fibreoptic endoscopic dilation of oesophagus NEC	100091	Health-related outcomes	2000	Hospital inpatient	2005	Summary Operations	2005	Health-related outcomes > Hospital inpatient > Summary Operations
20136	NO	N/A	41210#L472	CAT-MUL	334742/15(334757)	0.0187602	-0.530137	0.483583	0.941627	LOGISTIC-BINARY	Operative procedures - secondary OPCS4: L47.2 Percutaneous transluminal embolisation of visceral branch of abdominal aorta NEC	100091	Health-related outcomes	2000	Hospital inpatient	2005	Summary Operations	2005	Health-related outcomes > Hospital inpatient > Summary Operations
20137	NO	N/A	41210#Z749	CAT-MUL	334745/12(334757)	0.0209013	-0.596591	0.535549	0.941632	LOGISTIC-BINARY	Operative procedures - secondary OPCS4: Z74.9 Rib cage NEC	100091	Health-related outcomes	2000	Hospital inpatient	2005	Summary Operations	2005	Health-related outcomes > Hospital inpatient > Summary Operations
20138	NO	N/A	41272#Z749	CAT-MUL	334745/12(334757)	0.0209013	-0.596591	0.535549	0.941632	LOGISTIC-BINARY	Operative procedures - OPCS4: Z74.9 Rib cage NEC	100091	Health-related outcomes	2000	Hospital inpatient	2005	Summary Operations	2005	Health-related outcomes > Hospital inpatient > Summary Operations
20139	NO	N/A	20001#1016	CAT-MUL	334702/14(334716)	-0.019845	-0.603301	0.470257	0.941667	LOGISTIC-BINARY	Cancer code, self-reported: other salivary gland cancer	100000	UK Biobank Assessment Centre	100071	Verbal interview	100074	Medical conditions	100074	UK Biobank Assessment Centre > Verbal interview > Medical conditions
20140	NO	N/A	41200#T973	CAT-MUL	334728/29(334757)	-0.0137152	-0.40524	0.333241	0.941679	LOGISTIC-BINARY	Operative procedures - main OPCS4: T97.3 Repair of recurrent umbilical hernia using sutures	100091	Health-related outcomes	2000	Hospital inpatient	2005	Summary Operations	2005	Health-related outcomes > Hospital inpatient > Summary Operations
20141	NO	N/A	41200#T092	CAT-MUL	334670/87(334757)	-0.007848	-0.226034	0.19559	0.941739	LOGISTIC-BINARY	Operative procedures - main OPCS4: T09.2 Open biopsy of lesion of pleura	100091	Health-related outcomes	2000	Hospital inpatient	2005	Summary Operations	2005	Health-related outcomes > Hospital inpatient > Summary Operations
20142	NO	N/A	41200#F093	CAT-MUL	333278/1479(334757)	-0.00190429	-0.0534846	0.0488141	0.941824	LOGISTIC-BINARY	Operative procedures - main OPCS4: F09.3 Surgical removal of wisdom tooth NEC	100091	Health-related outcomes	2000	Hospital inpatient	2005	Summary Operations	2005	Health-related outcomes > Hospital inpatient > Summary Operations
20143	NO	N/A	20003#1140916270	CAT-MUL	334700/16(334716)	0.0180808	-0.511741	0.470114	0.941957	LOGISTIC-BINARY	Treatment/medication code: liquid paraffin+white soft paraffin 50%/50% ointment	100000	UK Biobank Assessment Centre	100071	Verbal interview	100075	Medications	100075	UK Biobank Assessment Centre > Verbal interview > Medications
20144	NO	N/A	41272#N012	CAT-MUL	334518/239(334757)	-0.00471608	-0.134452	0.119666	0.941972	LOGISTIC-BINARY	Operative procedures - OPCS4: N01.2 Excision of lesion of scrotum	100091	Health-related outcomes	2000	Hospital inpatient	2005	Summary Operations	2005	Health-related outcomes > Hospital inpatient > Summary Operations
20145	NO	N/A	23030	INTEGER	6432	0.00167941	-0.0436268	0.0469856	0.942203	ORDERED-LOGISTIC	E6 antigen for Human Papillomavirus type-16	100078	Biological samples	100079	Assay results	100080	Blood assays	1307	Biological samples > Assay results > Blood assays > Infectious Diseases > Infectious Disease Antigens
20146	NO	N/A	41256#735	CAT-MUL	334728/29(334757)	0.0133293	-0.371225	0.355304	0.942397	LOGISTIC-BINARY	Operative procedures - main OPCS3: 735 Extirpation of other lesion of vulva	100091	Health-related outcomes	2000	Hospital inpatient	2005	Summary Operations	2005	Health-related outcomes > Hospital inpatient > Summary Operations
20147	NO	N/A	22601#81142711	CAT-MUL	84103/34(84137)	-0.0123454	-0.368137	0.304893	0.942421	LOGISTIC-BINARY	Job coding: bleacher, dyer, treater etc.	100089	Online follow-up	123	Work environment	130	Employment history	130	Online follow-up > Work environment > Employment history
20148	NO	N/A	90156	CONTINUOUS	72203	0.00328335	0.00322369	0.00334301	0.942447	ORDERED-LOGISTIC	Fraction acceleration <= 1800 milli-gravities	100088	Additional exposures	1008	Physical activity measurement	1010	Acceleration intensity distribution	1010	Additional exposures > Physical activity measurement > Acceleration intensity distribution
20149	NO	N/A	41200#V295	CAT-MUL	334683/74(334757)	0.00834739	-0.227319	0.227034	0.942477	LOGISTIC-BINARY	Operative procedures - main OPCS4: V29.5 Primary anterior excision of cervical intervertebral disc NEC	100091	Health-related outcomes	2000	Hospital inpatient	2005	Summary Operations	2005	Health-related outcomes > Hospital inpatient > Summary Operations
20150	NO	N/A	41272#M423	CAT-MUL	334633/124(334757)	-0.00648345	-0.188537	0.165154	0.942647	LOGISTIC-BINARY	Operative procedures - OPCS4: M42.3 Endoscopic destruction of lesion of bladder NEC	100091	Health-related outcomes	2000	Hospital inpatient	2005	Summary Operations	2005	Health-related outcomes > Hospital inpatient > Summary Operations
20151	NO	N/A	20277#8135	CAT-MUL	215409/20(215429)	-0.0163102	-0.496313	0.398761	0.942656	LOGISTIC-BINARY	Job code at visit: Tyre, exhaust and windscreen fitters	100000	UK Biobank Assessment Centre	100071	Verbal interview	100073	Employment	100073	UK Biobank Assessment Centre > Verbal interview > Employment
20152	NO	N/A	41200#F095	CAT-MUL	333057/1700(334757)	-0.00174746	-0.0498214	0.0455763	0.942753	LOGISTIC-BINARY	Operative procedures - main OPCS4: F09.5 Surgical removal of retained root of tooth	100091	Health-related outcomes	2000	Hospital inpatient	2005	Summary Operations	2005	Health-related outcomes > Hospital inpatient > Summary Operations
20153	NO	N/A	41200#N273	CAT-MUL	334745/12(334757)	-0.0210426	-0.657457	0.504697	0.942787	LOGISTIC-BINARY	Operative procedures - main OPCS4: N27.3 Destruction of lesion of penis NEC	100091	Health-related outcomes	2000	Hospital inpatient	2005	Summary Operations	2005	Health-related outcomes > Hospital inpatient > Summary Operations
20154	NO	N/A	41200#E361	CAT-MUL	334001/756(334757)	-0.00260903	-0.0748653	0.0679628	0.942905	LOGISTIC-BINARY	Operative procedures - main OPCS4: E36.1 Diagnostic endoscopic examination of larynx and biopsy of lesion of larynx	100091	Health-related outcomes	2000	Hospital inpatient	2005	Summary Operations	2005	Health-related outcomes > Hospital inpatient > Summary Operations
20155	NO	N/A	41210#S253	CAT-MUL	334722/35(334757)	-0.0121777	-0.365572	0.304189	0.942946	LOGISTIC-BINARY	Operative procedures - secondary OPCS4: S25.3 Local fasciocutaneous flap to head or neck NEC	100091	Health-related outcomes	2000	Hospital inpatient	2005	Summary Operations	2005	Health-related outcomes > Hospital inpatient > Summary Operations
20156	NO	N/A	41210#W301	CAT-MUL	334478/279(334757)	-0.00429455	-0.124312	0.11111	0.942965	LOGISTIC-BINARY	Operative procedures - secondary OPCS4: W30.1 Application of external fixation to bone NEC	100091	Health-related outcomes	2000	Hospital inpatient	2005	Summary Operations	2005	Health-related outcomes > Hospital inpatient > Summary Operations
20157	NO	N/A	41272#G233	CAT-MUL	334547/210(334757)	0.00491841	-0.133381	0.137158	0.943148	LOGISTIC-BINARY	Operative procedures - OPCS4: G23.3 Repair of oesophageal hiatus using abdominal approach	100091	Health-related outcomes	2000	Hospital inpatient	2005	Summary Operations	2005	Health-related outcomes > Hospital inpatient > Summary Operations
20158	NO	N/A	41200#Q089	CAT-MUL	332714/2043(334757)	-0.00158926	-0.0455917	0.0417913	0.94316	LOGISTIC-BINARY	Operative procedures - main OPCS4: Q08.9 Unspecified vaginal excision of uterus	100091	Health-related outcomes	2000	Hospital inpatient	2005	Summary Operations	2005	Health-related outcomes > Hospital inpatient > Summary Operations
20159	NO	N/A	20003#1140882544	CAT-MUL	334704/12(334716)	0.0204222	-0.599847	0.53725	0.943242	LOGISTIC-BINARY	Treatment/medication code: fucidin ointment	100000	UK Biobank Assessment Centre	100071	Verbal interview	100075	Medications	100075	UK Biobank Assessment Centre > Verbal interview > Medications
20160	NO	N/A	131214	DATE	334224/533(334757)	0.00308398	-0.0830382	0.0868152	0.943244	LOGISTIC-BINARY	Date H55 first reported (nystagmus and other irregular eye movements)	2407	Health-related outcomes		First occurrences		First occurrences	2407	Health-related outcomes > First occurrences > Eye and adnexa disorders
20161	NO	N/A	100890	CAT-SIN	47490	-0.000658622	-0.0189443	0.017627	0.943257	ORDERED-LOGISTIC	Milk added to cereal	100089	Online follow-up	100090	Diet by 24-hour recall	100102	Cereal yesterday	100102	Online follow-up > Diet by 24-hour recall > Cereal yesterday
20162	NO	N/A	41210#Z062	CAT-MUL	334465/292(334757)	-0.00416323	-0.121386	0.108666	0.943419	LOGISTIC-BINARY	Operative procedures - secondary OPCS4: Z06.2 Thoracic spinal cord	100091	Health-related outcomes	2000	Hospital inpatient	2005	Summary Operations	2005	Health-related outcomes > Hospital inpatient > Summary Operations
20163	NO	N/A	41272#Z062	CAT-MUL	334465/292(334757)	-0.00416323	-0.121386	0.108666	0.943419	LOGISTIC-BINARY	Operative procedures - OPCS4: Z06.2 Thoracic spinal cord	100091	Health-related outcomes	2000	Hospital inpatient	2005	Summary Operations	2005	Health-related outcomes > Hospital inpatient > Summary Operations
20164	NO	N/A	41200#O271	CAT-MUL	334674/83(334757)	0.00775531	-0.214718	0.215032	0.943505	LOGISTIC-BINARY	Operative procedures - main OPCS4: O27.1 Extra-articular ligament reconstruction for stabilisation of joint	100091	Health-related outcomes	2000	Hospital inpatient	2005	Summary Operations	2005	Health-related outcomes > Hospital inpatient > Summary Operations
20165	NO	N/A	41272#M322	CAT-MUL	334732/25(334757)	0.0140301	-0.401665	0.379581	0.943558	LOGISTIC-BINARY	Operative procedures - OPCS4: M32.2 Endoscopic meatotomy of ureteric orifice	100091	Health-related outcomes	2000	Hospital inpatient	2005	Summary Operations	2005	Health-related outcomes > Hospital inpatient > Summary Operations
20166	NO	N/A	41272#G239	CAT-MUL	334729/28(334757)	0.0132939	-0.379211	0.360837	0.94358	LOGISTIC-BINARY	Operative procedures - OPCS4: G23.9 Unspecified repair of diaphragmatic hernia	100091	Health-related outcomes	2000	Hospital inpatient	2005	Summary Operations	2005	Health-related outcomes > Hospital inpatient > Summary Operations
20167	NO	N/A	130666	DATE	333756/1001(334757)	-0.00224113	-0.0650552	0.0592915	0.943668	LOGISTIC-BINARY	Date D73 first reported (diseases of spleen)	2403	Health-related outcomes		First occurrences		First occurrences	2403	Health-related outcomes > First occurrences > Blood, blood-forming organs and certain immune disorders
20168	NO	N/A	20277#2213	CAT-MUL	214962/467(215429)	0.00326483	-0.0887632	0.0925739	0.943718	LOGISTIC-BINARY	Job code at visit: Pharmacists/pharmacologists	100000	UK Biobank Assessment Centre	100071	Verbal interview	100073	Employment	100073	UK Biobank Assessment Centre > Verbal interview > Employment
20169	NO	N/A	41200#M341	CAT-MUL	334453/304(334757)	0.00401666	-0.110184	0.114017	0.943986	LOGISTIC-BINARY	Operative procedures - main OPCS4: M34.1 Cystoprostatectomy	100091	Health-related outcomes	2000	Hospital inpatient	2005	Summary Operations	2005	Health-related outcomes > Hospital inpatient > Summary Operations
20170	NO	N/A	22617#8223	CAT-MUL	84059/78(84137)	0.00788424	-0.220853	0.22	0.944004	LOGISTIC-BINARY	Job code - historical: Agricultural machinery drivers	100089	Online follow-up	123	Work environment	130	Employment history	130	Online follow-up > Work environment > Employment history
20171	NO	N/A	41200#B302	CAT-MUL	334517/240(334757)	-0.00454816	-0.134281	0.119824	0.944031	LOGISTIC-BINARY	Operative procedures - main OPCS4: B30.2 Revision of prosthesis for breast	100091	Health-related outcomes	2000	Hospital inpatient	2005	Summary Operations	2005	Health-related outcomes > Hospital inpatient > Summary Operations
20172	NO	N/A	41272#P234	CAT-MUL	334296/461(334757)	-0.00329553	-0.0967514	0.0873716	0.944048	LOGISTIC-BINARY	Operative procedures - OPCS4: P23.4 Repair of enterocele NEC	100091	Health-related outcomes	2000	Hospital inpatient	2005	Summary Operations	2005	Health-related outcomes > Hospital inpatient > Summary Operations
20173	NO	N/A	41200#T761	CAT-MUL	334740/17(334757)	0.0168087	-0.493026	0.453786	0.944058	LOGISTIC-BINARY	Operative procedures - main OPCS4: T76.1 Microvascular free tissue transfer of flap of muscle	100091	Health-related outcomes	2000	Hospital inpatient	2005	Summary Operations	2005	Health-related outcomes > Hospital inpatient > Summary Operations
20174	NO	N/A	22617#5322	CAT-MUL	84100/37(84137)	0.011329	-0.323914	0.312078	0.944111	LOGISTIC-BINARY	Job code - historical: Floorers and wall tilers	100089	Online follow-up	123	Work environment	130	Employment history	130	Online follow-up > Work environment > Employment history
20175	NO	N/A	41210#Z358	CAT-MUL	334610/147(334757)	0.00576471	-0.160043	0.162923	0.944165	LOGISTIC-BINARY	Operative procedures - secondary OPCS4: Z35.8 Specified cerebral artery NEC	100091	Health-related outcomes	2000	Hospital inpatient	2005	Summary Operations	2005	Health-related outcomes > Hospital inpatient > Summary Operations
20176	NO	N/A	41272#Z358	CAT-MUL	334610/147(334757)	0.00576471	-0.160043	0.162923	0.944165	LOGISTIC-BINARY	Operative procedures - OPCS4: Z35.8 Specified cerebral artery NEC	100091	Health-related outcomes	2000	Hospital inpatient	2005	Summary Operations	2005	Health-related outcomes > Hospital inpatient > Summary Operations
20177	NO	N/A	22601#12313231	CAT-MUL	83838/299(84137)	-0.00406388	-0.12011	0.107649	0.944209	LOGISTIC-BINARY	Job coding: property/housing/land manager	100089	Online follow-up	123	Work environment	130	Employment history	130	Online follow-up > Work environment > Employment history
20178	NO	N/A	23229	CONTINUOUS	17262	-0.000380807	-0.0110639	0.0103022	0.944298	LINEAR	Leg BMD (bone mineral density) (right)	100000	UK Biobank Assessment Centre	100003	Imaging	103	DXA assessment	125	UK Biobank Assessment Centre > Imaging > DXA assessment > Bone size, mineral and density by DXA
20179	NO	N/A	24020	CONTINUOUS	330232	-0.000121526	-0.00353073	0.00328768	0.9443	LINEAR	Average daytime sound level of noise pollution	100088	Additional exposures	113	Local environment	115	Residential noise pollution	115	Additional exposures > Local environment > Residential noise pollution
20180	NO	N/A	20003#1140928880	CAT-MUL	334661/55(334716)	0.00938584	-0.266199	0.26194	0.944317	LOGISTIC-BINARY	Treatment/medication code: geltears gel	100000	UK Biobank Assessment Centre	100071	Verbal interview	100075	Medications	100075	UK Biobank Assessment Centre > Verbal interview > Medications
20181	NO	N/A	41210#A538	CAT-MUL	334720/37(334757)	-0.0115255	-0.3541	0.296195	0.944397	LOGISTIC-BINARY	Operative procedures - secondary OPCS4: A53.8 Other specified drainage of spinal canal	100091	Health-related outcomes	2000	Hospital inpatient	2005	Summary Operations	2005	Health-related outcomes > Hospital inpatient > Summary Operations
20182	NO	N/A	41200#G674	CAT-MUL	334717/40(334757)	0.01094	-0.313768	0.304238	0.944482	LOGISTIC-BINARY	Operative procedures - main OPCS4: G67.4 Intubation of jejunum NEC	100091	Health-related outcomes	2000	Hospital inpatient	2005	Summary Operations	2005	Health-related outcomes > Hospital inpatient > Summary Operations
20183	NO	N/A	41200#H529	CAT-MUL	334734/23(334757)	0.0145039	-0.423769	0.39793	0.944506	LOGISTIC-BINARY	Operative procedures - main OPCS4: H52.9 Unspecified destruction of haemorrhoid	100091	Health-related outcomes	2000	Hospital inpatient	2005	Summary Operations	2005	Health-related outcomes > Hospital inpatient > Summary Operations
20184	NO	N/A	104200	CAT-SIN	47483	0.00116782	0.000800052	0.00153558	0.944584	ORDERED-LOGISTIC	Courgette intake	100089	Online follow-up	100090	Diet by 24-hour recall	100103	Fruit/vegetables yesterday	100103	Online follow-up > Diet by 24-hour recall > Fruit/vegetables yesterday
20185	NO	N/A	41272#T052	CAT-MUL	334739/18(334757)	0.016203	-0.479092	0.44241	0.944602	LOGISTIC-BINARY	Operative procedures - OPCS4: T05.2 Resuture of previous incision of chest wall	100091	Health-related outcomes	2000	Hospital inpatient	2005	Summary Operations	2005	Health-related outcomes > Hospital inpatient > Summary Operations
20186	NO	N/A	20003#1140875596	CAT-MUL	334677/39(334716)	-0.0112096	-0.345699	0.28999	0.944693	LOGISTIC-BINARY	Treatment/medication code: algesal cream	100000	UK Biobank Assessment Centre	100071	Verbal interview	100075	Medications	100075	UK Biobank Assessment Centre > Verbal interview > Medications
20187	NO	N/A	41272#F408	CAT-MUL	334747/10(334757)	-0.0222616	-0.725967	0.550309	0.944742	LOGISTIC-BINARY	Operative procedures - OPCS4: F40.8 Other specified other repair of other part of mouth	100091	Health-related outcomes	2000	Hospital inpatient	2005	Summary Operations	2005	Health-related outcomes > Hospital inpatient > Summary Operations
20188	NO	N/A	40006#D035	CAT-MUL	334399/358(334757)	0.00365649	-0.10166	0.105411	0.944794	LOGISTIC-BINARY	Type of cancer: ICD10: D03.5 Melanoma in situ of trunk	100091	Health-related outcomes	100092	Cancer register	100092	Cancer register	100092	Health-related outcomes > Cancer register
20189	NO	N/A	41200#S511	CAT-MUL	334732/25(334757)	-0.0139813	-0.437825	0.358271	0.944802	LOGISTIC-BINARY	Operative procedures - main OPCS4: S51.1 Injection of sclerosing substance into subcutaneous tissue	100091	Health-related outcomes	2000	Hospital inpatient	2005	Summary Operations	2005	Health-related outcomes > Hospital inpatient > Summary Operations
20190	NO	N/A	41272#C499	CAT-MUL	334745/12(334757)	-0.0203042	-0.656644	0.506538	0.944818	LOGISTIC-BINARY	Operative procedures - OPCS4: C49.9 Unspecified incision of cornea	100091	Health-related outcomes	2000	Hospital inpatient	2005	Summary Operations	2005	Health-related outcomes > Hospital inpatient > Summary Operations
20191	NO	N/A	41200#K571	CAT-MUL	334272/485(334757)	-0.00315187	-0.0938469	0.084893	0.944875	LOGISTIC-BINARY	Operative procedures - main OPCS4: K57.1 Percutaneous transluminal ablation of atrioventricular node	100091	Health-related outcomes	2000	Hospital inpatient	2005	Summary Operations	2005	Health-related outcomes > Hospital inpatient > Summary Operations
20192	NO	N/A	41200#K232	CAT-MUL	334738/19(334757)	-0.0159706	-0.506117	0.406166	0.944894	LOGISTIC-BINARY	Operative procedures - main OPCS4: K23.2 Biopsy of lesion of wall of heart	100091	Health-related outcomes	2000	Hospital inpatient	2005	Summary Operations	2005	Health-related outcomes > Hospital inpatient > Summary Operations
20193	NO	N/A	22601#52332662	CAT-MUL	84126/11(84137)	0.0208034	-0.635028	0.560089	0.944924	LOGISTIC-BINARY	Job coding: auto electrician	100089	Online follow-up	123	Work environment	130	Employment history	130	Online follow-up > Work environment > Employment history
20194	NO	N/A	41272#A161	CAT-MUL	334731/26(334757)	-0.0136419	-0.42808	0.350824	0.944963	LOGISTIC-BINARY	Operative procedures - OPCS4: A16.1 Open drainage of ventricle of brain NEC	100091	Health-related outcomes	2000	Hospital inpatient	2005	Summary Operations	2005	Health-related outcomes > Hospital inpatient > Summary Operations
20195	NO	N/A	40006#C924	CAT-MUL	334736/21(334757)	0.0150054	-0.444056	0.414099	0.94497	LOGISTIC-BINARY	Type of cancer: ICD10: C92.4 Acute promyelocytic leukaemia	100091	Health-related outcomes	100092	Cancer register	100092	Cancer register	100092	Health-related outcomes > Cancer register
20196	NO	N/A	41210#X378	CAT-MUL	334677/80(334757)	-0.0078407	-0.239078	0.206995	0.944971	LOGISTIC-BINARY	Operative procedures - secondary OPCS4: X37.8 Other specified intramuscular injection	100091	Health-related outcomes	2000	Hospital inpatient	2005	Summary Operations	2005	Health-related outcomes > Hospital inpatient > Summary Operations
20197	NO	N/A	41229#5LF	CAT-MUL	334127/630(334757)	0.00277611	-0.0772598	0.080769	0.945084	LOGISTIC-BINARY	PCT responsible for patient data: LEWISHAM PCT	100091	Health-related outcomes	2000	Hospital inpatient	2001	Summary Administration	2001	Health-related outcomes > Hospital inpatient > Summary Administration
20198	NO	N/A	41210#Z277	CAT-MUL	334563/194(334757)	0.00494456	-0.139212	0.142533	0.945113	LOGISTIC-BINARY	Operative procedures - secondary OPCS4: Z27.7 Small intestine	100091	Health-related outcomes	2000	Hospital inpatient	2005	Summary Operations	2005	Health-related outcomes > Hospital inpatient > Summary Operations
20199	NO	N/A	41272#Z277	CAT-MUL	334563/194(334757)	0.00494456	-0.139212	0.142533	0.945113	LOGISTIC-BINARY	Operative procedures - OPCS4: Z27.7 Small intestine	100091	Health-related outcomes	2000	Hospital inpatient	2005	Summary Operations	2005	Health-related outcomes > Hospital inpatient > Summary Operations
20200	NO	N/A	41210#X559	CAT-MUL	334727/30(334757)	0.012463	-0.364804	0.348246	0.945125	LOGISTIC-BINARY	Operative procedures - secondary OPCS4: X55.9 Unspecified other operations on unspecified organ	100091	Health-related outcomes	2000	Hospital inpatient	2005	Summary Operations	2005	Health-related outcomes > Hospital inpatient > Summary Operations
20201	NO	N/A	41272#K588	CAT-MUL	334722/35(334757)	-0.0117061	-0.365503	0.305072	0.945223	LOGISTIC-BINARY	Operative procedures - OPCS4: K58.8 Other specified diagnostic transluminal operations on heart	100091	Health-related outcomes	2000	Hospital inpatient	2005	Summary Operations	2005	Health-related outcomes > Hospital inpatient > Summary Operations
20202	NO	N/A	41200#H267	CAT-MUL	334727/30(334757)	0.0124551	-0.365477	0.348739	0.945238	LOGISTIC-BINARY	Operative procedures - main OPCS4: H26.7 Endoscopic resection of lesion of sigmoid colon using rigid sigmoidoscope NEC	100091	Health-related outcomes	2000	Hospital inpatient	2005	Summary Operations	2005	Health-related outcomes > Hospital inpatient > Summary Operations
20203	NO	N/A	20003#1140879794	CAT-MUL	334674/42(334716)	-0.0106199	-0.330911	0.278646	0.945366	LOGISTIC-BINARY	Treatment/medication code: prazosin	100000	UK Biobank Assessment Centre	100071	Verbal interview	100075	Medications	100075	UK Biobank Assessment Centre > Verbal interview > Medications
20204	NO	N/A	41245#1690	CAT-MUL	333171/117(333288)	-0.00635205	-0.194467	0.17067	0.945562	LOGISTIC-BINARY	Main speciality of consultant (recoded): Paediatrics	100091	Health-related outcomes	2000	Hospital inpatient	2001	Summary Administration	2001	Health-related outcomes > Hospital inpatient > Summary Administration
20205	NO	N/A	41272#P263	CAT-MUL	334624/133(334757)	0.00593109	-0.16942	0.171666	0.945597	LOGISTIC-BINARY	Operative procedures - OPCS4: P26.3 Removal of supporting pessary from vagina	100091	Health-related outcomes	2000	Hospital inpatient	2005	Summary Operations	2005	Health-related outcomes > Hospital inpatient > Summary Operations
20206	NO	N/A	41272#Q113	CAT-MUL	333790/967(334757)	0.00220403	-0.0617901	0.0649067	0.945624	LOGISTIC-BINARY	Operative procedures - OPCS4: Q11.3 Evacuation of products of conception from uterus NEC	100091	Health-related outcomes	2000	Hospital inpatient	2005	Summary Operations	2005	Health-related outcomes > Hospital inpatient > Summary Operations
20207	NO	N/A	22601#23133420	CAT-MUL	83318/819(84137)	0.00239527	-0.0673083	0.0705363	0.945682	LOGISTIC-BINARY	Job coding: education officer, director of education, curriculum development officer	100089	Online follow-up	123	Work environment	130	Employment history	130	Online follow-up > Work environment > Employment history
20208	NO	N/A	41272#X495	CAT-MUL	334656/101(334757)	0.00677333	-0.194852	0.195755	0.94573	LOGISTIC-BINARY	Operative procedures - OPCS4: X49.5 Application of sling NEC	100091	Health-related outcomes	2000	Hospital inpatient	2005	Summary Operations	2005	Health-related outcomes > Hospital inpatient > Summary Operations
20209	NO	N/A	41210#W699	CAT-MUL	334747/10(334757)	-0.0217226	-0.72216	0.548848	0.945838	LOGISTIC-BINARY	Operative procedures - secondary OPCS4: W69.9 Unspecified open operations on synovial membrane of joint	100091	Health-related outcomes	2000	Hospital inpatient	2005	Summary Operations	2005	Health-related outcomes > Hospital inpatient > Summary Operations
20210	NO	N/A	41200#W773	CAT-MUL	334743/14(334757)	0.0179629	-0.549566	0.497513	0.945842	LOGISTIC-BINARY	Operative procedures - main OPCS4: W77.3 Blocking operations on joint using prosthesis for stabilisation of joint	100091	Health-related outcomes	2000	Hospital inpatient	2005	Summary Operations	2005	Health-related outcomes > Hospital inpatient > Summary Operations
20211	NO	N/A	103060	CAT-SIN	47484	0.00073599	-0.0206619	0.0221339	0.945889	ORDERED-LOGISTIC	Poultry intake	100089	Online follow-up	100090	Diet by 24-hour recall	100106	Meat/fish yesterday	100106	Online follow-up > Diet by 24-hour recall > Meat/fish yesterday
20212	NO	N/A	41231#4	CAT-MUL	334737/20(334757)	0.0150677	-0.455156	0.422053	0.945932	LOGISTIC-BINARY	Hospital episode type: Mental health/ psychiatric episode	100091	Health-related outcomes	2000	Hospital inpatient	2001	Summary Administration	2001	Health-related outcomes > Hospital inpatient > Summary Administration
20213	NO	N/A	41210#E069	CAT-MUL	334576/181(334757)	0.00501983	-0.143741	0.146759	0.945952	LOGISTIC-BINARY	Operative procedures - secondary OPCS4: E06.9 Unspecified packing of cavity of nose	100091	Health-related outcomes	2000	Hospital inpatient	2005	Summary Operations	2005	Health-related outcomes > Hospital inpatient > Summary Operations
20214	NO	N/A	41272#W913	CAT-MUL	334242/515(334757)	-0.00299854	-0.0909843	0.0824919	0.94596	LOGISTIC-BINARY	Operative procedures - OPCS4: W91.3 Manipulation of prosthetic joint NEC	100091	Health-related outcomes	2000	Hospital inpatient	2005	Summary Operations	2005	Health-related outcomes > Hospital inpatient > Summary Operations
20215	NO	N/A	41272#E425	CAT-MUL	334730/27(334757)	-0.0130679	-0.417071	0.343097	0.945989	LOGISTIC-BINARY	Operative procedures - OPCS4: E42.5 Closure of tracheostomy	100091	Health-related outcomes	2000	Hospital inpatient	2005	Summary Operations	2005	Health-related outcomes > Hospital inpatient > Summary Operations
20216	NO	N/A	41210#Y362	CAT-MUL	334520/237(334757)	0.00437499	-0.125398	0.12878	0.946171	LOGISTIC-BINARY	Operative procedures - secondary OPCS4: Y36.2 Introduction of therapeutic implant into organ NOC	100091	Health-related outcomes	2000	Hospital inpatient	2005	Summary Operations	2005	Health-related outcomes > Hospital inpatient > Summary Operations
20217	NO	N/A	41272#Y362	CAT-MUL	334520/237(334757)	0.00437499	-0.125398	0.12878	0.946171	LOGISTIC-BINARY	Operative procedures - OPCS4: Y36.2 Introduction of therapeutic implant into organ NOC	100091	Health-related outcomes	2000	Hospital inpatient	2005	Summary Operations	2005	Health-related outcomes > Hospital inpatient > Summary Operations
20218	NO	N/A	41200#V161	CAT-MUL	334725/32(334757)	0.0117618	-0.353502	0.337682	0.946573	LOGISTIC-BINARY	Operative procedures - main OPCS4: V16.1 Osteotomy of mandible and advancement of mandible	100091	Health-related outcomes	2000	Hospital inpatient	2005	Summary Operations	2005	Health-related outcomes > Hospital inpatient > Summary Operations
20219	NO	N/A	41200#P031	CAT-MUL	334727/30(334757)	0.0121243	-0.365874	0.348382	0.946696	LOGISTIC-BINARY	Operative procedures - main OPCS4: P03.1 Excision of Bartholin gland	100091	Health-related outcomes	2000	Hospital inpatient	2005	Summary Operations	2005	Health-related outcomes > Hospital inpatient > Summary Operations
20220	NO	N/A	41272#K525	CAT-MUL	334690/67(334757)	0.00815373	-0.242241	0.23934	0.946971	LOGISTIC-BINARY	Operative procedures - OPCS4: K52.5 Open division of conducting system of heart NEC	100091	Health-related outcomes	2000	Hospital inpatient	2005	Summary Operations	2005	Health-related outcomes > Hospital inpatient > Summary Operations
20221	NO	N/A	41210#A611	CAT-MUL	334525/232(334757)	-0.00438155	-0.136409	0.122098	0.946994	LOGISTIC-BINARY	Operative procedures - secondary OPCS4: A61.1 Excision of lesion of peripheral nerve	100091	Health-related outcomes	2000	Hospital inpatient	2005	Summary Operations	2005	Health-related outcomes > Hospital inpatient > Summary Operations
20222	NO	N/A	41200#E278	CAT-MUL	334733/24(334757)	-0.013602	-0.444169	0.363023	0.947022	LOGISTIC-BINARY	Operative procedures - main OPCS4: E27.8 Other specified other operations on pharynx	100091	Health-related outcomes	2000	Hospital inpatient	2005	Summary Operations	2005	Health-related outcomes > Hospital inpatient > Summary Operations
20223	NO	N/A	22601#81182836	CAT-MUL	84114/23(84137)	0.0135455	-0.416621	0.38829	0.947068	LOGISTIC-BINARY	Job coding: electroplater, anodiser, galvaniser, plater	100089	Online follow-up	123	Work environment	130	Employment history	130	Online follow-up > Work environment > Employment history
20224	NO	N/A	20113#2	CAT-MUL	2176/387(2563)	-0.00368165	-0.113996	0.103957	0.94717	LOGISTIC-BINARY	Illnesses of adopted mother: Stroke	100000	UK Biobank Assessment Centre	100025	Touchscreen	100034	Family history	100034	UK Biobank Assessment Centre > Touchscreen > Family history
20225	NO	N/A	20003#1141165852	CAT-MUL	334692/24(334716)	0.0134407	-0.4127	0.387357	0.94718	LOGISTIC-BINARY	Treatment/medication code: abacavir	100000	UK Biobank Assessment Centre	100071	Verbal interview	100075	Medications	100075	UK Biobank Assessment Centre > Verbal interview > Medications
20226	NO	N/A	40011#9251	CAT-MUL	334740/17(334757)	0.0159393	-0.496737	0.454919	0.947222	LOGISTIC-BINARY	Histology of cancer tumour: Malignant giant cell tumor of soft parts	100091	Health-related outcomes	100092	Cancer register	100092	Cancer register	100092	Health-related outcomes > Cancer register
20227	NO	N/A	25801	CONTINUOUS	32267	-0.000350959	-0.010757	0.0100551	0.947295	LINEAR	Volume of grey matter in Superior Temporal Gyrus, posterior division (right)	1101	UK Biobank Assessment Centre		Imaging		Imaging	1101	UK Biobank Assessment Centre > Imaging > Brain MRI > T1 structural brain MRI > Regional grey matter volumes (FAST)
20228	NO	N/A	20003#1140868074	CAT-MUL	334671/45(334716)	0.00981722	-0.296185	0.287823	0.947295	LOGISTIC-BINARY	Treatment/medication code: stugeron 15mg tablet	100000	UK Biobank Assessment Centre	100071	Verbal interview	100075	Medications	100075	UK Biobank Assessment Centre > Verbal interview > Medications
20229	NO	N/A	41245#1770	CAT-MUL	333247/35(333282)	-0.0111262	-0.360943	0.301897	0.947318	LOGISTIC-BINARY	Main speciality of consultant (recoded): Public health medicine	100091	Health-related outcomes	2000	Hospital inpatient	2001	Summary Administration	2001	Health-related outcomes > Hospital inpatient > Summary Administration
20230	NO	N/A	22601#82112604	CAT-MUL	84127/10(84137)	0.0207079	-0.663813	0.582796	0.947335	LOGISTIC-BINARY	Job coding: refuse or rubbish truck driver	100089	Online follow-up	123	Work environment	130	Employment history	130	Online follow-up > Work environment > Employment history
20231	NO	N/A	20004#1442	CAT-MUL	334416/300(334716)	-0.00382069	-0.119571	0.107641	0.94742	LOGISTIC-BINARY	Operation code: amputation of toe	100000	UK Biobank Assessment Centre	100071	Verbal interview	100076	Operations	100076	UK Biobank Assessment Centre > Verbal interview > Operations
20232	NO	N/A	41210#Z191	CAT-MUL	334677/80(334757)	0.00740289	-0.22207	0.220881	0.94767	LOGISTIC-BINARY	Operative procedures - secondary OPCS4: Z19.1 Lens	100091	Health-related outcomes	2000	Hospital inpatient	2005	Summary Operations	2005	Health-related outcomes > Hospital inpatient > Summary Operations
20233	NO	N/A	41272#Z191	CAT-MUL	334677/80(334757)	0.00740289	-0.22207	0.220881	0.94767	LOGISTIC-BINARY	Operative procedures - OPCS4: Z19.1 Lens	100091	Health-related outcomes	2000	Hospital inpatient	2005	Summary Operations	2005	Health-related outcomes > Hospital inpatient > Summary Operations
20234	NO	N/A	41210#V255	CAT-MUL	334426/331(334757)	-0.00362177	-0.113823	0.102681	0.947692	LOGISTIC-BINARY	Operative procedures - secondary OPCS4: V25.5 Primary posterior decompression of lumbar spine NEC	100091	Health-related outcomes	2000	Hospital inpatient	2005	Summary Operations	2005	Health-related outcomes > Hospital inpatient > Summary Operations
20235	NO	N/A	41200#U251	CAT-MUL	334733/24(334757)	-0.0134924	-0.445892	0.365126	0.947699	LOGISTIC-BINARY	Operative procedures - main OPCS4: U25.1 C14 urea helicobacter pylori breath test	100091	Health-related outcomes	2000	Hospital inpatient	2005	Summary Operations	2005	Health-related outcomes > Hospital inpatient > Summary Operations
20236	NO	N/A	41210#A124	CAT-MUL	334708/49(334757)	0.00931377	-0.283144	0.275838	0.947773	LOGISTIC-BINARY	Operative procedures - secondary OPCS4: A12.4 Creation of ventriculoperitoneal shunt	100091	Health-related outcomes	2000	Hospital inpatient	2005	Summary Operations	2005	Health-related outcomes > Hospital inpatient > Summary Operations
20237	NO	N/A	41272#N283	CAT-MUL	334537/220(334757)	-0.00440776	-0.13964	0.125007	0.947911	LOGISTIC-BINARY	Operative procedures - OPCS4: N28.3 Plication of corpora of penis	100091	Health-related outcomes	2000	Hospital inpatient	2005	Summary Operations	2005	Health-related outcomes > Hospital inpatient > Summary Operations
20238	NO	N/A	41200#T262	CAT-MUL	334524/233(334757)	-0.00428416	-0.135851	0.121762	0.947991	LOGISTIC-BINARY	Operative procedures - main OPCS4: T26.2 Repair of recurrent incisional hernia using insert of prosthetic material	100091	Health-related outcomes	2000	Hospital inpatient	2005	Summary Operations	2005	Health-related outcomes > Hospital inpatient > Summary Operations
20239	NO	N/A	40011#9085	CAT-MUL	334720/37(334757)	-0.0107465	-0.352228	0.296006	0.947993	LOGISTIC-BINARY	Histology of cancer tumour: Mixed germ cell tumor	100091	Health-related outcomes	100092	Cancer register	100092	Cancer register	100092	Health-related outcomes > Cancer register
20240	NO	N/A	41272#C298	CAT-MUL	334529/228(334757)	0.00429519	-0.12832	0.131319	0.948261	LOGISTIC-BINARY	Operative procedures - OPCS4: C29.8 Other specified other operations on lacrimal apparatus	100091	Health-related outcomes	2000	Hospital inpatient	2005	Summary Operations	2005	Health-related outcomes > Hospital inpatient > Summary Operations
20241	NO	N/A	41272#E427	CAT-MUL	334474/283(334757)	-0.0038586	-0.122952	0.110697	0.948358	LOGISTIC-BINARY	Operative procedures - OPCS4: E42.7 Removal of tracheostomy tube	100091	Health-related outcomes	2000	Hospital inpatient	2005	Summary Operations	2005	Health-related outcomes > Hospital inpatient > Summary Operations
20242	NO	N/A	41272#L198	CAT-MUL	334727/30(334757)	-0.0118584	-0.393809	0.327521	0.948377	LOGISTIC-BINARY	Operative procedures - OPCS4: L19.8 Other specified other replacement of aneurysmal segment of aorta	100091	Health-related outcomes	2000	Hospital inpatient	2005	Summary Operations	2005	Health-related outcomes > Hospital inpatient > Summary Operations
20243	NO	N/A	41200#A444	CAT-MUL	334739/18(334757)	-0.0153902	-0.522015	0.419134	0.948481	LOGISTIC-BINARY	Operative procedures - main OPCS4: A44.4 Excision of lesion of extradural spinal cord	100091	Health-related outcomes	2000	Hospital inpatient	2005	Summary Operations	2005	Health-related outcomes > Hospital inpatient > Summary Operations
20244	NO	N/A	41210#G243	CAT-MUL	334516/241(334757)	-0.00417011	-0.13375	0.120064	0.948618	LOGISTIC-BINARY	Operative procedures - secondary OPCS4: G24.3 Antireflux fundoplication using abdominal approach	100091	Health-related outcomes	2000	Hospital inpatient	2005	Summary Operations	2005	Health-related outcomes > Hospital inpatient > Summary Operations
20245	NO	N/A	22174	CAT-SIN	380/368(748)	0.00513072	-0.151105	0.161509	0.948621	LOGISTIC-BINARY	Recent medication for bronchiectasis	100089	Online follow-up	123	Work environment	132	Medical information	132	Online follow-up > Work environment > Medical information
20246	NO	N/A	41210#Y663	CAT-MUL	333856/901(334757)	0.00214104	-0.0638635	0.0667344	0.948752	LOGISTIC-BINARY	Operative procedures - secondary OPCS4: Y66.3 Harvest of bone from iliac crest	100091	Health-related outcomes	2000	Hospital inpatient	2005	Summary Operations	2005	Health-related outcomes > Hospital inpatient > Summary Operations
20247	NO	N/A	41272#Y663	CAT-MUL	333856/901(334757)	0.00214104	-0.0638635	0.0667344	0.948752	LOGISTIC-BINARY	Operative procedures - OPCS4: Y66.3 Harvest of bone from iliac crest	100091	Health-related outcomes	2000	Hospital inpatient	2005	Summary Operations	2005	Health-related outcomes > Hospital inpatient > Summary Operations
20248	NO	N/A	41210#F128	CAT-MUL	334714/43(334757)	0.00970787	-0.302281	0.29259	0.948821	LOGISTIC-BINARY	Operative procedures - secondary OPCS4: F12.8 Other specified surgery on apex of tooth	100091	Health-related outcomes	2000	Hospital inpatient	2005	Summary Operations	2005	Health-related outcomes > Hospital inpatient > Summary Operations
20249	NO	N/A	40006#C549	CAT-MUL	334707/50(334757)	0.00907711	-0.281783	0.274572	0.948862	LOGISTIC-BINARY	Type of cancer: ICD10: C54.9 Corpus uteri, unspecified	100091	Health-related outcomes	100092	Cancer register	100092	Cancer register	100092	Health-related outcomes > Cancer register
20250	NO	N/A	40011#8460	CAT-MUL	334613/144(334757)	0.00534661	-0.162739	0.16458	0.948895	LOGISTIC-BINARY	Histology of cancer tumour: Papillary serous cystadenocarcinoma	100091	Health-related outcomes	100092	Cancer register	100092	Cancer register	100092	Health-related outcomes > Cancer register
20251	NO	N/A	40006#C844	CAT-MUL	334676/81(334757)	0.00708094	-0.21783	0.216295	0.948928	LOGISTIC-BINARY	Type of cancer: ICD10: C84.4 Peripheral T-cell lymphoma	100091	Health-related outcomes	100092	Cancer register	100092	Cancer register	100092	Health-related outcomes > Cancer register
20252	NO	N/A	41210#M382	CAT-MUL	334301/456(334757)	0.00299717	-0.0903559	0.0935462	0.94904	LOGISTIC-BINARY	Operative procedures - secondary OPCS4: M38.2 Cystostomy and insertion of suprapubic tube into bladder	100091	Health-related outcomes	2000	Hospital inpatient	2005	Summary Operations	2005	Health-related outcomes > Hospital inpatient > Summary Operations
20253	NO	N/A	41200#X494	CAT-MUL	334727/30(334757)	0.0116101	-0.367547	0.348834	0.949103	LOGISTIC-BINARY	Operative procedures - main OPCS4: X49.4 Skin traction	100091	Health-related outcomes	2000	Hospital inpatient	2005	Summary Operations	2005	Health-related outcomes > Hospital inpatient > Summary Operations
20254	NO	N/A	41272#M391	CAT-MUL	334734/23(334757)	-0.0133444	-0.454828	0.371078	0.949183	LOGISTIC-BINARY	Operative procedures - OPCS4: M39.1 Open removal of calculus from bladder	100091	Health-related outcomes	2000	Hospital inpatient	2005	Summary Operations	2005	Health-related outcomes > Hospital inpatient > Summary Operations
20255	NO	N/A	41272#S103	CAT-MUL	334747/10(334757)	0.0198676	-0.66175	0.57745	0.9492	LOGISTIC-BINARY	Operative procedures - OPCS4: S10.3 Chemical peeling of lesion of skin of head or neck	100091	Health-related outcomes	2000	Hospital inpatient	2005	Summary Operations	2005	Health-related outcomes > Hospital inpatient > Summary Operations
20256	NO	N/A	131742	DATE	323948/10809(334757)	0.000622659	-0.0185937	0.0197248	0.949211	LOGISTIC-BINARY	Date L40 first reported (psoriasis)	2412	Health-related outcomes		First occurrences		First occurrences	2412	Health-related outcomes > First occurrences > Skin and subcutaneous tissue disorders
20257	NO	N/A	41200#T089	CAT-MUL	334742/15(334757)	0.0164762	-0.537801	0.485843	0.949224	LOGISTIC-BINARY	Operative procedures - main OPCS4: T08.9 Unspecified open drainage of pleural cavity	100091	Health-related outcomes	2000	Hospital inpatient	2005	Summary Operations	2005	Health-related outcomes > Hospital inpatient > Summary Operations
20258	NO	N/A	41229#TAL	CAT-MUL	334654/103(334757)	0.00627987	-0.193732	0.193895	0.949287	LOGISTIC-BINARY	PCT responsible for patient data: TORBAY CARE TRUST	100091	Health-related outcomes	2000	Hospital inpatient	2001	Summary Administration	2001	Health-related outcomes > Hospital inpatient > Summary Administration
20259	NO	N/A	41210#B378	CAT-MUL	334634/123(334757)	0.00572152	-0.176635	0.177691	0.949471	LOGISTIC-BINARY	Operative procedures - secondary OPCS4: B37.8 Other specified other operations on breast	100091	Health-related outcomes	2000	Hospital inpatient	2005	Summary Operations	2005	Health-related outcomes > Hospital inpatient > Summary Operations
20260	NO	N/A	41272#H624	CAT-MUL	334720/37(334757)	-0.0105172	-0.354654	0.298548	0.94948	LOGISTIC-BINARY	Operative procedures - OPCS4: H62.4 Intubation of bowel NEC	100091	Health-related outcomes	2000	Hospital inpatient	2005	Summary Operations	2005	Health-related outcomes > Hospital inpatient > Summary Operations
20261	NO	N/A	22135	CAT-SIN	85808/85(85893)	0.00698817	-0.217738	0.215816	0.949535	LOGISTIC-BINARY	Doctor diagnosed idiopathic pulmonary fibrosis	100089	Online follow-up	123	Work environment	132	Medical information	132	Online follow-up > Work environment > Medical information
20262	NO	N/A	41210#U363	CAT-MUL	334725/32(334757)	-0.0112642	-0.38215	0.318869	0.949552	LOGISTIC-BINARY	Operative procedures - secondary OPCS4: U36.3 Single photon emission computed tomography with computed tomography NEC	100091	Health-related outcomes	2000	Hospital inpatient	2005	Summary Operations	2005	Health-related outcomes > Hospital inpatient > Summary Operations
20263	NO	N/A	40011#9220	CAT-MUL	334699/58(334757)	0.0082599	-0.259404	0.254131	0.949604	LOGISTIC-BINARY	Histology of cancer tumour: Chondrosarcoma, NOS	100091	Health-related outcomes	100092	Cancer register	100092	Cancer register	100092	Health-related outcomes > Cancer register
20264	NO	N/A	41200#Q312	CAT-MUL	334746/11(334757)	0.0188154	-0.629322	0.553851	0.949675	LOGISTIC-BINARY	Operative procedures - main OPCS4: Q31.2 Drainage of fallopian tube	100091	Health-related outcomes	2000	Hospital inpatient	2005	Summary Operations	2005	Health-related outcomes > Hospital inpatient > Summary Operations
20265	NO	N/A	20003#1140869842	CAT-MUL	334681/35(334716)	-0.01072	-0.363575	0.305433	0.949713	LOGISTIC-BINARY	Treatment/medication code: mercaptopurine	100000	UK Biobank Assessment Centre	100071	Verbal interview	100075	Medications	100075	UK Biobank Assessment Centre > Verbal interview > Medications
20266	NO	N/A	41272#M388	CAT-MUL	334730/27(334757)	0.0120379	-0.388066	0.365555	0.949811	LOGISTIC-BINARY	Operative procedures - OPCS4: M38.8 Other specified open drainage of bladder	100091	Health-related outcomes	2000	Hospital inpatient	2005	Summary Operations	2005	Health-related outcomes > Hospital inpatient > Summary Operations
20267	NO	N/A	41200#C543	CAT-MUL	334725/32(334757)	-0.011244	-0.383269	0.320499	0.949844	LOGISTIC-BINARY	Operative procedures - main OPCS4: C54.3 Buckling of sclera and implant HFQ	100091	Health-related outcomes	2000	Hospital inpatient	2005	Summary Operations	2005	Health-related outcomes > Hospital inpatient > Summary Operations
20268	NO	N/A	41210#Y959	CAT-MUL	334701/56(334757)	0.00834684	-0.26394	0.257856	0.94987	LOGISTIC-BINARY	Operative procedures - secondary OPCS4: Y95.9 Unspecified gestational age	100091	Health-related outcomes	2000	Hospital inpatient	2005	Summary Operations	2005	Health-related outcomes > Hospital inpatient > Summary Operations
20269	NO	N/A	41272#Y959	CAT-MUL	334701/56(334757)	0.00834684	-0.26394	0.257856	0.94987	LOGISTIC-BINARY	Operative procedures - OPCS4: Y95.9 Unspecified gestational age	100091	Health-related outcomes	2000	Hospital inpatient	2005	Summary Operations	2005	Health-related outcomes > Hospital inpatient > Summary Operations
20270	NO	N/A	20003#1140888432	CAT-MUL	334653/63(334716)	0.00786887	-0.248457	0.244111	0.949949	LOGISTIC-BINARY	Treatment/medication code: potassium product	100000	UK Biobank Assessment Centre	100071	Verbal interview	100075	Medications	100075	UK Biobank Assessment Centre > Verbal interview > Medications
20271	NO	N/A	20003#1140878324	CAT-MUL	334587/129(334716)	0.00550774	-0.171935	0.173087	0.950049	LOGISTIC-BINARY	Treatment/medication code: oilatum cream	100000	UK Biobank Assessment Centre	100071	Verbal interview	100075	Medications	100075	UK Biobank Assessment Centre > Verbal interview > Medications
20272	NO	N/A	41272#H242	CAT-MUL	334729/28(334757)	-0.0118795	-0.409854	0.340066	0.950229	LOGISTIC-BINARY	Operative procedures - OPCS4: H24.2 Endoscopic coagulation of blood vessel of lower bowel using fibreoptic sigmoidoscope	100091	Health-related outcomes	2000	Hospital inpatient	2005	Summary Operations	2005	Health-related outcomes > Hospital inpatient > Summary Operations
20273	NO	N/A	41200#T371	CAT-MUL	334746/11(334757)	0.0186889	-0.633874	0.556817	0.950332	LOGISTIC-BINARY	Operative procedures - main OPCS4: T37.1 Excision of lesion of mesentery of small intestine	100091	Health-related outcomes	2000	Hospital inpatient	2005	Summary Operations	2005	Health-related outcomes > Hospital inpatient > Summary Operations
20274	NO	N/A	90190	CONTINUOUS	72203	-0.000233529	-0.00758409	0.00711703	0.950348	LINEAR	Sample rate minimum	100088	Additional exposures	1008	Physical activity measurement	1013	Raw accelerometer statistics	1013	Additional exposures > Physical activity measurement > Raw accelerometer statistics
20275	NO	N/A	41200#G725	CAT-MUL	334744/13(334757)	0.0171188	-0.57357	0.515052	0.950358	LOGISTIC-BINARY	Operative procedures - main OPCS4: G72.5 Anastomosis of ileum to anus and creation of pouch HFQ	100091	Health-related outcomes	2000	Hospital inpatient	2005	Summary Operations	2005	Health-related outcomes > Hospital inpatient > Summary Operations
20276	NO	N/A	20277#1222	CAT-MUL	215300/129(215429)	0.0054692	-0.172056	0.17312	0.95042	LOGISTIC-BINARY	Job code at visit: Conference and exhibition managers	100000	UK Biobank Assessment Centre	100071	Verbal interview	100073	Employment	100073	UK Biobank Assessment Centre > Verbal interview > Employment
20277	NO	N/A	20003#1141179944	CAT-MUL	334696/20(334716)	0.0138571	-0.458462	0.423023	0.950516	LOGISTIC-BINARY	Treatment/medication code: galpharm hayfever and allergy relief 10mg tablet	100000	UK Biobank Assessment Centre	100071	Verbal interview	100075	Medications	100075	UK Biobank Assessment Centre > Verbal interview > Medications
20278	NO	N/A	41210#L761	CAT-MUL	334319/438(334757)	0.00295998	-0.0920243	0.0950339	0.950524	LOGISTIC-BINARY	Operative procedures - secondary OPCS4: L76.1 Endovascular placement of one metallic stent	100091	Health-related outcomes	2000	Hospital inpatient	2005	Summary Operations	2005	Health-related outcomes > Hospital inpatient > Summary Operations
20279	NO	N/A	41272#L761	CAT-MUL	334319/438(334757)	0.00295998	-0.0920243	0.0950339	0.950524	LOGISTIC-BINARY	Operative procedures - OPCS4: L76.1 Endovascular placement of one metallic stent	100091	Health-related outcomes	2000	Hospital inpatient	2005	Summary Operations	2005	Health-related outcomes > Hospital inpatient > Summary Operations
20280	NO	N/A	41272#D136	CAT-MUL	334740/17(334757)	-0.0151433	-0.535488	0.429175	0.950525	LOGISTIC-BINARY	Operative procedures - OPCS4: D13.6 Fitting of external hearing prosthesis to bone anchored fixtures	100091	Health-related outcomes	2000	Hospital inpatient	2005	Summary Operations	2005	Health-related outcomes > Hospital inpatient > Summary Operations
20281	NO	N/A	22601#81332766	CAT-MUL	84124/13(84137)	0.0169955	-0.57563	0.510122	0.95054	LOGISTIC-BINARY	Job coding: routine inspector, tester	100089	Online follow-up	123	Work environment	130	Employment history	130	Online follow-up > Work environment > Employment history
20282	NO	N/A	6149#2	CAT-MUL	324540/9151(333691)	-0.000658412	-0.021537	0.0200841	0.950553	LOGISTIC-BINARY	Mouth/teeth dental problems: Painful gums	100000	UK Biobank Assessment Centre	100025	Touchscreen	100036	Health and medical history	100046	UK Biobank Assessment Centre > Touchscreen > Health and medical history > Mouth
20283	NO	N/A	22601#82152612	CAT-MUL	84017/120(84137)	0.00564069	-0.178312	0.178833	0.950571	LOGISTIC-BINARY	Job coding: driving instructor, hgv instructor	100089	Online follow-up	123	Work environment	130	Employment history	130	Online follow-up > Work environment > Employment history
20284	NO	N/A	22617#8215	CAT-MUL	84017/120(84137)	0.00564069	-0.178312	0.178833	0.950571	LOGISTIC-BINARY	Job code - historical: Driving instructors	100089	Online follow-up	123	Work environment	130	Employment history	130	Online follow-up > Work environment > Employment history
20285	NO	N/A	40006#C779	CAT-MUL	334740/17(334757)	-0.0150677	-0.533687	0.428557	0.950643	LOGISTIC-BINARY	Type of cancer: ICD10: C77.9 Lymph node, unspecified	100091	Health-related outcomes	100092	Cancer register	100092	Cancer register	100092	Health-related outcomes > Cancer register
20286	NO	N/A	41272#H114	CAT-MUL	334641/116(334757)	-0.0057621	-0.194041	0.17145	0.950662	LOGISTIC-BINARY	Operative procedures - OPCS4: H11.4 Colectomy and ileostomy NEC	100091	Health-related outcomes	2000	Hospital inpatient	2005	Summary Operations	2005	Health-related outcomes > Hospital inpatient > Summary Operations
20287	NO	N/A	41272#P271	CAT-MUL	334715/42(334757)	-0.00957299	-0.329643	0.279734	0.950732	LOGISTIC-BINARY	Operative procedures - OPCS4: P27.1 Evacuation of haematoma from vagina	100091	Health-related outcomes	2000	Hospital inpatient	2005	Summary Operations	2005	Health-related outcomes > Hospital inpatient > Summary Operations
20288	NO	N/A	41245#1180	CAT-MUL	333239/42(333281)	-0.00957037	-0.330111	0.280196	0.95082	LOGISTIC-BINARY	Main speciality of consultant (recoded): Clinical physiology	100091	Health-related outcomes	2000	Hospital inpatient	2001	Summary Administration	2001	Health-related outcomes > Hospital inpatient > Summary Administration
20289	NO	N/A	41227#2	CAT-MUL	4017/60(4077)	-0.00808694	-0.276979	0.238814	0.950858	LOGISTIC-BINARY	Status of baby at birth: Stillbirth: ante-partum	100091	Health-related outcomes	2000	Hospital inpatient	2003	Summary Maternity	2003	Health-related outcomes > Hospital inpatient > Summary Maternity
20290	NO	N/A	40006#D481	CAT-MUL	334665/92(334757)	0.00638795	-0.20482	0.203779	0.951058	LOGISTIC-BINARY	Type of cancer: ICD10: D48.1 Connective and other soft tissue	100091	Health-related outcomes	100092	Cancer register	100092	Cancer register	100092	Health-related outcomes > Cancer register
20291	NO	N/A	41272#M521	CAT-MUL	334647/110(334757)	-0.00587349	-0.200048	0.176604	0.951195	LOGISTIC-BINARY	Operative procedures - OPCS4: M52.1 Suprapubic sling operation	100091	Health-related outcomes	2000	Hospital inpatient	2005	Summary Operations	2005	Health-related outcomes > Hospital inpatient > Summary Operations
20292	NO	N/A	41210#E192	CAT-MUL	334747/10(334757)	-0.0194627	-0.716877	0.548784	0.951282	LOGISTIC-BINARY	Operative procedures - secondary OPCS4: E19.2 Partial pharyngectomy	100091	Health-related outcomes	2000	Hospital inpatient	2005	Summary Operations	2005	Health-related outcomes > Hospital inpatient > Summary Operations
20293	NO	N/A	41272#S431	CAT-MUL	334747/10(334757)	0.0191029	-0.664742	0.577835	0.951284	LOGISTIC-BINARY	Operative procedures - OPCS4: S43.1 Removal of clip from skin of head or neck	100091	Health-related outcomes	2000	Hospital inpatient	2005	Summary Operations	2005	Health-related outcomes > Hospital inpatient > Summary Operations
20294	NO	N/A	41210#Z222	CAT-MUL	334699/58(334757)	0.00799736	-0.260239	0.254388	0.951307	LOGISTIC-BINARY	Operative procedures - secondary OPCS4: Z22.2 Septum of nose	100091	Health-related outcomes	2000	Hospital inpatient	2005	Summary Operations	2005	Health-related outcomes > Hospital inpatient > Summary Operations
20295	NO	N/A	41272#Z222	CAT-MUL	334699/58(334757)	0.00799736	-0.260239	0.254388	0.951307	LOGISTIC-BINARY	Operative procedures - OPCS4: Z22.2 Septum of nose	100091	Health-related outcomes	2000	Hospital inpatient	2005	Summary Operations	2005	Health-related outcomes > Hospital inpatient > Summary Operations
20296	NO	N/A	20003#1140881922	CAT-MUL	334685/31(334716)	-0.0110424	-0.388117	0.324111	0.951314	LOGISTIC-BINARY	Treatment/medication code: becodisks 100micrograms disks+diskhaler	100000	UK Biobank Assessment Centre	100071	Verbal interview	100075	Medications	100075	UK Biobank Assessment Centre > Verbal interview > Medications
20297	NO	N/A	41272#A043	CAT-MUL	334739/18(334757)	-0.014547	-0.521819	0.420283	0.951354	LOGISTIC-BINARY	Operative procedures - OPCS4: A04.3 Open biopsy of lesion of tissue of parietal lobe of brain	100091	Health-related outcomes	2000	Hospital inpatient	2005	Summary Operations	2005	Health-related outcomes > Hospital inpatient > Summary Operations
20298	NO	N/A	41272#L951	CAT-MUL	333830/927(334757)	0.00200445	-0.0631163	0.0657504	0.951374	LOGISTIC-BINARY	Operative procedures - OPCS4: L95.1 Venography	100091	Health-related outcomes	2000	Hospital inpatient	2005	Summary Operations	2005	Health-related outcomes > Hospital inpatient > Summary Operations
20299	NO	N/A	41200#R214	CAT-MUL	334583/174(334757)	-0.00463616	-0.157507	0.14081	0.951381	LOGISTIC-BINARY	Operative procedures - main OPCS4: R21.4 Mid forceps cephalic delivery NEC	100091	Health-related outcomes	2000	Hospital inpatient	2005	Summary Operations	2005	Health-related outcomes > Hospital inpatient > Summary Operations
20300	NO	N/A	41200#G341	CAT-MUL	334725/32(334757)	0.0107093	-0.354889	0.33699	0.951403	LOGISTIC-BINARY	Operative procedures - main OPCS4: G34.1 Creation of permanent gastrostomy	100091	Health-related outcomes	2000	Hospital inpatient	2005	Summary Operations	2005	Health-related outcomes > Hospital inpatient > Summary Operations
20301	NO	N/A	20003#1140873474	CAT-MUL	334559/157(334716)	-0.00486196	-0.165968	0.148039	0.951557	LOGISTIC-BINARY	Treatment/medication code: lymecycline	100000	UK Biobank Assessment Centre	100071	Verbal interview	100075	Medications	100075	UK Biobank Assessment Centre > Verbal interview > Medications
20302	NO	N/A	41272#H024	CAT-MUL	334253/504(334757)	0.00270734	-0.0859875	0.088868	0.951586	LOGISTIC-BINARY	Operative procedures - OPCS4: H02.4 Incidental appendicectomy	100091	Health-related outcomes	2000	Hospital inpatient	2005	Summary Operations	2005	Health-related outcomes > Hospital inpatient > Summary Operations
20303	NO	N/A	41272#S432	CAT-MUL	334683/74(334757)	-0.00706747	-0.244858	0.213408	0.951698	LOGISTIC-BINARY	Operative procedures - OPCS4: S43.2 Removal of clip from skin NEC	100091	Health-related outcomes	2000	Hospital inpatient	2005	Summary Operations	2005	Health-related outcomes > Hospital inpatient > Summary Operations
20304	NO	N/A	20199#1140857200	CAT-MUL	38171/12(38183)	-0.0179538	-0.660256	0.515692	0.951711	LOGISTIC-BINARY	Antibiotic codes for last 3 months: calcium sulphaloxate	100000	UK Biobank Assessment Centre	100071	Verbal interview	100075	Medications	100075	UK Biobank Assessment Centre > Verbal interview > Medications
20305	NO	N/A	40011#8243	CAT-MUL	334737/20(334757)	-0.0135767	-0.488613	0.39698	0.951745	LOGISTIC-BINARY	Histology of cancer tumour: Goblet cell carcinoid (Mucocarcinoid Tumor)	100091	Health-related outcomes	100092	Cancer register	100092	Cancer register	100092	Health-related outcomes > Cancer register
20306	NO	N/A	20003#1140871472	CAT-MUL	334495/221(334716)	-0.0040871	-0.139472	0.125476	0.951751	LOGISTIC-BINARY	Treatment/medication code: naprosyn 250mg tablet	100000	UK Biobank Assessment Centre	100071	Verbal interview	100075	Medications	100075	UK Biobank Assessment Centre > Verbal interview > Medications
20307	NO	N/A	41221#0	CAT-MUL	6094/4112(10206)	0.00126492	-0.0397582	0.0422146	0.951761	LOGISTIC-BINARY	Delivery methods: Spontaneous vertex	100091	Health-related outcomes	2000	Hospital inpatient	2003	Summary Maternity	2003	Health-related outcomes > Hospital inpatient > Summary Maternity
20308	NO	N/A	41272#C159	CAT-MUL	334747/10(334757)	-0.0192502	-0.718151	0.548123	0.951819	LOGISTIC-BINARY	Operative procedures - OPCS4: C15.9 Unspecified correction of deformity of eyelid	100091	Health-related outcomes	2000	Hospital inpatient	2005	Summary Operations	2005	Health-related outcomes > Hospital inpatient > Summary Operations
20309	NO	N/A	41210#T652	CAT-MUL	334628/129(334757)	0.00530469	-0.17193	0.172735	0.951839	LOGISTIC-BINARY	Operative procedures - secondary OPCS4: T65.2 Excision of lesion of tendon	100091	Health-related outcomes	2000	Hospital inpatient	2005	Summary Operations	2005	Health-related outcomes > Hospital inpatient > Summary Operations
20310	NO	N/A	20003#1140888456	CAT-MUL	334699/17(334716)	-0.014835	-0.538929	0.432305	0.951862	LOGISTIC-BINARY	Treatment/medication code: dioralyte product	100000	UK Biobank Assessment Centre	100071	Verbal interview	100075	Medications	100075	UK Biobank Assessment Centre > Verbal interview > Medications
20311	NO	N/A	130860	DATE	334573/184(334757)	0.0044453	-0.14349	0.145447	0.951872	LOGISTIC-BINARY	Date F13 first reported (mental and behavioural disorders due to use of sedatives or hypnotics)	2405	Health-related outcomes		First occurrences		First occurrences	2405	Health-related outcomes > First occurrences > Mental and behavioural disorders
20312	NO	N/A	103170	CAT-SIN	47490	-0.00191404	-0.00202982	-0.00179826	0.951927	ORDERED-LOGISTIC	Breaded fish intake	100089	Online follow-up	100090	Diet by 24-hour recall	100106	Meat/fish yesterday	100106	Online follow-up > Diet by 24-hour recall > Meat/fish yesterday
20313	NO	N/A	41210#S242	CAT-MUL	334725/32(334757)	-0.0107289	-0.381607	0.319538	0.951956	LOGISTIC-BINARY	Operative procedures - secondary OPCS4: S24.2 Local myocutaneous subcutaneous pedicle flap NEC	100091	Health-related outcomes	2000	Hospital inpatient	2005	Summary Operations	2005	Health-related outcomes > Hospital inpatient > Summary Operations
20314	NO	N/A	20003#1140888390	CAT-MUL	334611/105(334716)	-0.00588269	-0.204308	0.180285	0.952123	LOGISTIC-BINARY	Treatment/medication code: ferrous salt product	100000	UK Biobank Assessment Centre	100071	Verbal interview	100075	Medications	100075	UK Biobank Assessment Centre > Verbal interview > Medications
20315	NO	N/A	41272#J034	CAT-MUL	334744/13(334757)	-0.016808	-0.621392	0.487648	0.952126	LOGISTIC-BINARY	Operative procedures - OPCS4: J03.4 Thermal ablation of multiple lesions of liver	100091	Health-related outcomes	2000	Hospital inpatient	2005	Summary Operations	2005	Health-related outcomes > Hospital inpatient > Summary Operations
20316	NO	N/A	41272#M536	CAT-MUL	334101/656(334757)	-0.00234657	-0.0801869	0.0735393	0.952275	LOGISTIC-BINARY	Operative procedures - OPCS4: M53.6 Introduction of transobturator tape	100091	Health-related outcomes	2000	Hospital inpatient	2005	Summary Operations	2005	Health-related outcomes > Hospital inpatient > Summary Operations
20317	NO	N/A	40006#C503	CAT-MUL	334160/597(334757)	-0.00244968	-0.0842396	0.077192	0.952555	LOGISTIC-BINARY	Type of cancer: ICD10: C50.3 Lower-inner quadrant of breast	100091	Health-related outcomes	100092	Cancer register	100092	Cancer register	100092	Health-related outcomes > Cancer register
20318	NO	N/A	41210#Z482	CAT-MUL	329308/5449(334757)	0.000813401	-0.0260973	0.0274941	0.952556	LOGISTIC-BINARY	Operative procedures - secondary OPCS4: Z48.2 Skin of neck	100091	Health-related outcomes	2000	Hospital inpatient	2005	Summary Operations	2005	Health-related outcomes > Hospital inpatient > Summary Operations
20319	NO	N/A	41272#Z482	CAT-MUL	329308/5449(334757)	0.000813401	-0.0260973	0.0274941	0.952556	LOGISTIC-BINARY	Operative procedures - OPCS4: Z48.2 Skin of neck	100091	Health-related outcomes	2000	Hospital inpatient	2005	Summary Operations	2005	Health-related outcomes > Hospital inpatient > Summary Operations
20320	NO	N/A	41210#E101	CAT-MUL	334717/40(334757)	-0.0094607	-0.338622	0.287363	0.952587	LOGISTIC-BINARY	Operative procedures - secondary OPCS4: E10.1 Biopsy of lesion of nose NEC	100091	Health-related outcomes	2000	Hospital inpatient	2005	Summary Operations	2005	Health-related outcomes > Hospital inpatient > Summary Operations
20321	NO	N/A	41272#G608	CAT-MUL	334700/57(334757)	-0.00788022	-0.27962	0.241317	0.952596	LOGISTIC-BINARY	Operative procedures - OPCS4: G60.8 Other specified artificial opening into jejunum	100091	Health-related outcomes	2000	Hospital inpatient	2005	Summary Operations	2005	Health-related outcomes > Hospital inpatient > Summary Operations
20322	NO	N/A	41200#Q112	CAT-MUL	334603/154(334757)	-0.00478626	-0.16702	0.149088	0.952627	LOGISTIC-BINARY	Operative procedures - main OPCS4: Q11.2 Dilation of cervix uteri and evacuation of products of conception from uterus NEC	100091	Health-related outcomes	2000	Hospital inpatient	2005	Summary Operations	2005	Health-related outcomes > Hospital inpatient > Summary Operations
20323	NO	N/A	41210#S531	CAT-MUL	334747/10(334757)	-0.0188328	-0.713174	0.547277	0.952648	LOGISTIC-BINARY	Operative procedures - secondary OPCS4: S53.1 Insertion of therapeutic substance into skin	100091	Health-related outcomes	2000	Hospital inpatient	2005	Summary Operations	2005	Health-related outcomes > Hospital inpatient > Summary Operations
20324	NO	N/A	20003#1141200322	CAT-MUL	334201/515(334716)	0.00261876	-0.0852426	0.0879932	0.952734	LOGISTIC-BINARY	Treatment/medication code: solifenacin	100000	UK Biobank Assessment Centre	100071	Verbal interview	100075	Medications	100075	UK Biobank Assessment Centre > Verbal interview > Medications
20325	NO	N/A	41200#H352	CAT-MUL	334654/103(334757)	-0.00586632	-0.206523	0.182247	0.952767	LOGISTIC-BINARY	Operative procedures - main OPCS4: H35.2 Posterior fixation of rectum using prosthetic material	100091	Health-related outcomes	2000	Hospital inpatient	2005	Summary Operations	2005	Health-related outcomes > Hospital inpatient > Summary Operations
20326	NO	N/A	41229#5PM	CAT-MUL	334331/426(334757)	-0.00289439	-0.100275	0.0914321	0.95279	LOGISTIC-BINARY	PCT responsible for patient data: WARWICKSHIRE PCT	100091	Health-related outcomes	2000	Hospital inpatient	2001	Summary Administration	2001	Health-related outcomes > Hospital inpatient > Summary Administration
20327	NO	N/A	41272#J292	CAT-MUL	334623/134(334757)	0.00510435	-0.168873	0.169563	0.952804	LOGISTIC-BINARY	Operative procedures - OPCS4: J29.2 Anastomosis of hepatic duct to jejunum NEC	100091	Health-related outcomes	2000	Hospital inpatient	2005	Summary Operations	2005	Health-related outcomes > Hospital inpatient > Summary Operations
20328	NO	N/A	41272#X305	CAT-MUL	334739/18(334757)	0.0138841	-0.485065	0.441898	0.952808	LOGISTIC-BINARY	Operative procedures - OPCS4: X30.5 Injection of sclerosing substance NEC	100091	Health-related outcomes	2000	Hospital inpatient	2005	Summary Operations	2005	Health-related outcomes > Hospital inpatient > Summary Operations
20329	NO	N/A	20004#1447	CAT-MUL	333634/1082(334716)	0.00179675	-0.0583971	0.0608174	0.952882	LOGISTIC-BINARY	Operation code: other thoracic surgery	100000	UK Biobank Assessment Centre	100071	Verbal interview	100076	Operations	100076	UK Biobank Assessment Centre > Verbal interview > Operations
20330	NO	N/A	41272#E598	CAT-MUL	334705/52(334757)	-0.00821847	-0.29447	0.253102	0.952955	LOGISTIC-BINARY	Operative procedures - OPCS4: E59.8 Other specified other operations on lung	100091	Health-related outcomes	2000	Hospital inpatient	2005	Summary Operations	2005	Health-related outcomes > Hospital inpatient > Summary Operations
20331	NO	N/A	2814	CAT-SIN	108679/70988(179667)	-0.000314269	-0.010766	0.0101328	0.952994	LOGISTIC-BINARY	Ever used hormone-replacement therapy (HRT)	100000	UK Biobank Assessment Centre	100025	Touchscreen	100068	Sex-specific factors	100069	UK Biobank Assessment Centre > Touchscreen > Sex-specific factors > Female-specific factors
20332	NO	N/A	41210#W248	CAT-MUL	334710/47(334757)	0.00855676	-0.290215	0.280552	0.952998	LOGISTIC-BINARY	Operative procedures - secondary OPCS4: W24.8 Other specified closed reduction of fracture of bone and internal fixation	100091	Health-related outcomes	2000	Hospital inpatient	2005	Summary Operations	2005	Health-related outcomes > Hospital inpatient > Summary Operations
20333	NO	N/A	41200#W913	CAT-MUL	334294/463(334757)	-0.00274897	-0.0956122	0.0873378	0.953013	LOGISTIC-BINARY	Operative procedures - main OPCS4: W91.3 Manipulation of prosthetic joint NEC	100091	Health-related outcomes	2000	Hospital inpatient	2005	Summary Operations	2005	Health-related outcomes > Hospital inpatient > Summary Operations
20334	NO	N/A	41210#Z699	CAT-MUL	334561/196(334757)	-0.00422286	-0.148161	0.133167	0.953045	LOGISTIC-BINARY	Operative procedures - secondary OPCS4: Z69.9 Humerus NEC	100091	Health-related outcomes	2000	Hospital inpatient	2005	Summary Operations	2005	Health-related outcomes > Hospital inpatient > Summary Operations
20335	NO	N/A	41272#Z699	CAT-MUL	334561/196(334757)	-0.00422286	-0.148161	0.133167	0.953045	LOGISTIC-BINARY	Operative procedures - OPCS4: Z69.9 Humerus NEC	100091	Health-related outcomes	2000	Hospital inpatient	2005	Summary Operations	2005	Health-related outcomes > Hospital inpatient > Summary Operations
20336	NO	N/A	41272#L843	CAT-MUL	334690/67(334757)	-0.00720784	-0.257342	0.223737	0.953066	LOGISTIC-BINARY	Operative procedures - OPCS4: L84.3 Combined operations on primary long and short saphenous vein	100091	Health-related outcomes	2000	Hospital inpatient	2005	Summary Operations	2005	Health-related outcomes > Hospital inpatient > Summary Operations
20337	NO	N/A	41210#G584	CAT-MUL	334730/27(334757)	-0.0113744	-0.416315	0.345544	0.953085	LOGISTIC-BINARY	Operative procedures - secondary OPCS4: G58.4 Partial jejunectomy and anastomosis of jejunum to ileum	100091	Health-related outcomes	2000	Hospital inpatient	2005	Summary Operations	2005	Health-related outcomes > Hospital inpatient > Summary Operations
20338	NO	N/A	41272#L721	CAT-MUL	334534/223(334757)	-0.00393936	-0.138235	0.12461	0.953121	LOGISTIC-BINARY	Operative procedures - OPCS4: L72.1 Arteriography NEC	100091	Health-related outcomes	2000	Hospital inpatient	2005	Summary Operations	2005	Health-related outcomes > Hospital inpatient > Summary Operations
20339	NO	N/A	41272#E146	CAT-MUL	334737/20(334757)	0.0130634	-0.457466	0.420854	0.953183	LOGISTIC-BINARY	Operative procedures - OPCS4: E14.6 Trephine of frontal sinus	100091	Health-related outcomes	2000	Hospital inpatient	2005	Summary Operations	2005	Health-related outcomes > Hospital inpatient > Summary Operations
20340	NO	N/A	41210#W676	CAT-MUL	334741/16(334757)	0.0144471	-0.511007	0.463337	0.95324	LOGISTIC-BINARY	Operative procedures - secondary OPCS4: W67.6 Remanipulation of traumatic dislocation of joint	100091	Health-related outcomes	2000	Hospital inpatient	2005	Summary Operations	2005	Health-related outcomes > Hospital inpatient > Summary Operations
20341	NO	N/A	41210#Z694	CAT-MUL	334553/204(334757)	0.00410103	-0.136203	0.138173	0.953245	LOGISTIC-BINARY	Operative procedures - secondary OPCS4: Z69.4 Mid shaft of humerus	100091	Health-related outcomes	2000	Hospital inpatient	2005	Summary Operations	2005	Health-related outcomes > Hospital inpatient > Summary Operations
20342	NO	N/A	41272#Z694	CAT-MUL	334553/204(334757)	0.00410103	-0.136203	0.138173	0.953245	LOGISTIC-BINARY	Operative procedures - OPCS4: Z69.4 Mid shaft of humerus	100091	Health-related outcomes	2000	Hospital inpatient	2005	Summary Operations	2005	Health-related outcomes > Hospital inpatient > Summary Operations
20343	NO	N/A	20003#1140857200	CAT-MUL	334689/27(334716)	0.0112235	-0.389296	0.365146	0.953253	LOGISTIC-BINARY	Treatment/medication code: calcium sulphaloxate	100000	UK Biobank Assessment Centre	100071	Verbal interview	100075	Medications	100075	UK Biobank Assessment Centre > Verbal interview > Medications
20344	NO	N/A	41200#C324	CAT-MUL	334706/51(334757)	-0.00824228	-0.297612	0.255825	0.953309	LOGISTIC-BINARY	Operative procedures - main OPCS4: C32.4 Recession of inferior rectus muscle of eye	100091	Health-related outcomes	2000	Hospital inpatient	2005	Summary Operations	2005	Health-related outcomes > Hospital inpatient > Summary Operations
20345	NO	N/A	20003#1140860784	CAT-MUL	334696/20(334716)	-0.0131066	-0.487644	0.397043	0.953358	LOGISTIC-BINARY	Treatment/medication code: innozide tablet	100000	UK Biobank Assessment Centre	100071	Verbal interview	100075	Medications	100075	UK Biobank Assessment Centre > Verbal interview > Medications
20346	NO	N/A	41272#L943	CAT-MUL	334359/398(334757)	0.00292888	-0.0968782	0.0995306	0.95337	LOGISTIC-BINARY	Operative procedures - OPCS4: L94.3 Percutaneous transluminal insertion of subcutaneous port	100091	Health-related outcomes	2000	Hospital inpatient	2005	Summary Operations	2005	Health-related outcomes > Hospital inpatient > Summary Operations
20347	NO	N/A	41272#V058	CAT-MUL	334677/80(334757)	-0.00657812	-0.235687	0.206494	0.953415	LOGISTIC-BINARY	Operative procedures - OPCS4: V05.8 Other specified other operations on cranium	100091	Health-related outcomes	2000	Hospital inpatient	2005	Summary Operations	2005	Health-related outcomes > Hospital inpatient > Summary Operations
20348	NO	N/A	41272#X411	CAT-MUL	334488/269(334757)	-0.00356881	-0.125765	0.11386	0.95342	LOGISTIC-BINARY	Operative procedures - OPCS4: X41.1 Insertion of ambulatory peritoneal dialysis catheter	100091	Health-related outcomes	2000	Hospital inpatient	2005	Summary Operations	2005	Health-related outcomes > Hospital inpatient > Summary Operations
20349	NO	N/A	41272#M791	CAT-MUL	334566/191(334757)	-0.00421618	-0.14957	0.13446	0.953564	LOGISTIC-BINARY	Operative procedures - OPCS4: M79.1 Bouginage of urethra	100091	Health-related outcomes	2000	Hospital inpatient	2005	Summary Operations	2005	Health-related outcomes > Hospital inpatient > Summary Operations
20350	NO	N/A	41200#G152	CAT-MUL	334571/186(334757)	0.00424889	-0.142592	0.144271	0.953665	LOGISTIC-BINARY	Operative procedures - main OPCS4: G15.2 Fibreoptic endoscopic balloon dilation of oesophagus	100091	Health-related outcomes	2000	Hospital inpatient	2005	Summary Operations	2005	Health-related outcomes > Hospital inpatient > Summary Operations
20351	NO	N/A	41249#3004	CAT-MUL	334089/44(334133)	0.00867406	-0.299921	0.288627	0.953779	LOGISTIC-BINARY	Methods of admission to hospital (recoded): Maternity admission: Birth in another NHS provider	100091	Health-related outcomes	2000	Hospital inpatient	2001	Summary Administration	2001	Health-related outcomes > Hospital inpatient > Summary Administration
20352	NO	N/A	41272#G162	CAT-MUL	334582/175(334757)	-0.00439855	-0.157019	0.140827	0.953799	LOGISTIC-BINARY	Operative procedures - OPCS4: G16.2 Diagnostic fibreoptic endoscopic ultrasound examination of oesophagus	100091	Health-related outcomes	2000	Hospital inpatient	2005	Summary Operations	2005	Health-related outcomes > Hospital inpatient > Summary Operations
20353	NO	N/A	41272#H529	CAT-MUL	334725/32(334757)	-0.0103741	-0.38346	0.321713	0.953815	LOGISTIC-BINARY	Operative procedures - OPCS4: H52.9 Unspecified destruction of haemorrhoid	100091	Health-related outcomes	2000	Hospital inpatient	2005	Summary Operations	2005	Health-related outcomes > Hospital inpatient > Summary Operations
20354	NO	N/A	20003#1140869186	CAT-MUL	334652/64(334716)	-0.00728996	-0.265025	0.230143	0.953874	LOGISTIC-BINARY	Treatment/medication code: ovranette tablet	100000	UK Biobank Assessment Centre	100071	Verbal interview	100075	Medications	100075	UK Biobank Assessment Centre > Verbal interview > Medications
20355	NO	N/A	20003#1141177762	CAT-MUL	334688/28(334716)	-0.0109867	-0.408956	0.341059	0.953979	LOGISTIC-BINARY	Treatment/medication code: risperdal 0.5mg tablet	100000	UK Biobank Assessment Centre	100071	Verbal interview	100075	Medications	100075	UK Biobank Assessment Centre > Verbal interview > Medications
20356	NO	N/A	41210#Y359	CAT-MUL	334730/27(334757)	0.0111017	-0.391094	0.367082	0.953985	LOGISTIC-BINARY	Operative procedures - secondary OPCS4: Y35.9 Unspecified introduction of removable radioactive material into organ NOC	100091	Health-related outcomes	2000	Hospital inpatient	2005	Summary Operations	2005	Health-related outcomes > Hospital inpatient > Summary Operations
20357	NO	N/A	41272#Y359	CAT-MUL	334730/27(334757)	0.0111017	-0.391094	0.367082	0.953985	LOGISTIC-BINARY	Operative procedures - OPCS4: Y35.9 Unspecified introduction of removable radioactive material into organ NOC	100091	Health-related outcomes	2000	Hospital inpatient	2005	Summary Operations	2005	Health-related outcomes > Hospital inpatient > Summary Operations
20358	NO	N/A	41200#W302	CAT-MUL	334706/51(334757)	-0.00809352	-0.296424	0.25524	0.954007	LOGISTIC-BINARY	Operative procedures - main OPCS4: W30.2 Adjustment to external fixation of bone NEC	100091	Health-related outcomes	2000	Hospital inpatient	2005	Summary Operations	2005	Health-related outcomes > Hospital inpatient > Summary Operations
20359	NO	N/A	41272#Q082	CAT-MUL	334696/61(334757)	-0.00739984	-0.272057	0.236078	0.954372	LOGISTIC-BINARY	Operative procedures - OPCS4: Q08.2 Vaginal hysterectomy and excision of periuterine tissue NEC	100091	Health-related outcomes	2000	Hospital inpatient	2005	Summary Operations	2005	Health-related outcomes > Hospital inpatient > Summary Operations
20360	NO	N/A	41272#G439	CAT-MUL	334608/149(334757)	0.00468642	-0.160451	0.161241	0.954417	LOGISTIC-BINARY	Operative procedures - OPCS4: G43.9 Unspecified fibreoptic endoscopic extirpation of lesion of upper gastrointestinal tract	100091	Health-related outcomes	2000	Hospital inpatient	2005	Summary Operations	2005	Health-related outcomes > Hospital inpatient > Summary Operations
20361	NO	N/A	41229#5NF	CAT-MUL	334458/299(334757)	0.00328886	-0.111715	0.114072	0.954444	LOGISTIC-BINARY	PCT responsible for patient data: NORTH LANCASHIRE TEACHING PCT	100091	Health-related outcomes	2000	Hospital inpatient	2001	Summary Administration	2001	Health-related outcomes > Hospital inpatient > Summary Administration
20362	NO	N/A	130112	DATE	334742/15(334757)	-0.0148398	-0.572702	0.456921	0.954533	LOGISTIC-BINARY	Date A66 first reported (yaws)	2401	Health-related outcomes		First occurrences		First occurrences	2401	Health-related outcomes > First occurrences > Certain infectious and parasitic diseases
20363	NO	N/A	41272#F328	CAT-MUL	334358/399(334757)	0.00284232	-0.0967038	0.0992101	0.954632	LOGISTIC-BINARY	Operative procedures - OPCS4: F32.8 Other specified other operations on palate	100091	Health-related outcomes	2000	Hospital inpatient	2005	Summary Operations	2005	Health-related outcomes > Hospital inpatient > Summary Operations
20364	NO	N/A	20277#9224	CAT-MUL	215309/120(215429)	0.00517554	-0.178772	0.178433	0.95465	LOGISTIC-BINARY	Job code at visit: Waiters, waitresses	100000	UK Biobank Assessment Centre	100071	Verbal interview	100073	Employment	100073	UK Biobank Assessment Centre > Verbal interview > Employment
20365	NO	N/A	41210#G462	CAT-MUL	334735/22(334757)	-0.0121842	-0.464528	0.381245	0.954674	LOGISTIC-BINARY	Operative procedures - secondary OPCS4	100091	Health-related outcomes	2000	Hospital inpatient	2005	Summary Operations	2005	Health-related outcomes > Hospital inpatient > Summary Operations
20366	NO	N/A	41210#A736	CAT-MUL	334741/16(334757)	-0.0142743	-0.551975	0.442214	0.954721	LOGISTIC-BINARY	Operative procedures - secondary OPCS4: A73.6 Transfer and reimplantation of peripheral nerve NEC	100091	Health-related outcomes	2000	Hospital inpatient	2005	Summary Operations	2005	Health-related outcomes > Hospital inpatient > Summary Operations
20367	NO	N/A	41200#P061	CAT-MUL	334745/12(334757)	-0.0164603	-0.645553	0.50473	0.954757	LOGISTIC-BINARY	Operative procedures - main OPCS4: P06.1 Laser destruction of lesion of vulva	100091	Health-related outcomes	2000	Hospital inpatient	2005	Summary Operations	2005	Health-related outcomes > Hospital inpatient > Summary Operations
20368	NO	N/A	41210#T102	CAT-MUL	334619/138(334757)	-0.00483537	-0.176906	0.157929	0.954811	LOGISTIC-BINARY	Operative procedures - secondary OPCS4: T10.2 Endoscopic pleurodesis using talc	100091	Health-related outcomes	2000	Hospital inpatient	2005	Summary Operations	2005	Health-related outcomes > Hospital inpatient > Summary Operations
20369	NO	N/A	41210#X318	CAT-MUL	334747/10(334757)	-0.0179807	-0.713418	0.547652	0.954817	LOGISTIC-BINARY	Operative procedures - secondary OPCS4: X31.8 Other specified injection of radiocontrast material	100091	Health-related outcomes	2000	Hospital inpatient	2005	Summary Operations	2005	Health-related outcomes > Hospital inpatient > Summary Operations
20370	NO	N/A	41229#5J9	CAT-MUL	333330/1427(334757)	-0.00150992	-0.0542292	0.0503223	0.95485	LOGISTIC-BINARY	PCT responsible for patient data: DARLINGTON PCT	100091	Health-related outcomes	2000	Hospital inpatient	2001	Summary Administration	2001	Health-related outcomes > Hospital inpatient > Summary Administration
20371	NO	N/A	41210#B355	CAT-MUL	334732/25(334757)	0.0112034	-0.406356	0.378335	0.955118	LOGISTIC-BINARY	Operative procedures - secondary OPCS4: B35.5 Biopsy of lesion of nipple	100091	Health-related outcomes	2000	Hospital inpatient	2005	Summary Operations	2005	Health-related outcomes > Hospital inpatient > Summary Operations
20372	NO	N/A	41210#K253	CAT-MUL	334712/45(334757)	0.00836276	-0.298085	0.286653	0.955148	LOGISTIC-BINARY	Operative procedures - secondary OPCS4: K25.3 Prosthetic replacement of mitral valve	100091	Health-related outcomes	2000	Hospital inpatient	2005	Summary Operations	2005	Health-related outcomes > Hospital inpatient > Summary Operations
20373	NO	N/A	41210#Y691	CAT-MUL	334709/48(334757)	0.00809365	-0.288172	0.277972	0.955178	LOGISTIC-BINARY	Operative procedures - secondary OPCS4: Y69.1 Harvest of omentum	100091	Health-related outcomes	2000	Hospital inpatient	2005	Summary Operations	2005	Health-related outcomes > Hospital inpatient > Summary Operations
20374	NO	N/A	41272#Y691	CAT-MUL	334709/48(334757)	0.00809365	-0.288172	0.277972	0.955178	LOGISTIC-BINARY	Operative procedures - OPCS4: Y69.1 Harvest of omentum	100091	Health-related outcomes	2000	Hospital inpatient	2005	Summary Operations	2005	Health-related outcomes > Hospital inpatient > Summary Operations
20375	NO	N/A	41210#Y986	CAT-MUL	334109/648(334757)	0.00220935	-0.0758371	0.0782872	0.955179	LOGISTIC-BINARY	Operative procedures - secondary OPCS4: Y98.6 Mobile and or intraoperative procedures of any/all body areas	100091	Health-related outcomes	2000	Hospital inpatient	2005	Summary Operations	2005	Health-related outcomes > Hospital inpatient > Summary Operations
20376	NO	N/A	41272#Y986	CAT-MUL	334109/648(334757)	0.00220935	-0.0758371	0.0782872	0.955179	LOGISTIC-BINARY	Operative procedures - OPCS4: Y98.6 Mobile and or intraoperative procedures of any/all body areas	100091	Health-related outcomes	2000	Hospital inpatient	2005	Summary Operations	2005	Health-related outcomes > Hospital inpatient > Summary Operations
20377	NO	N/A	41219#3	CAT-MUL	2237/1141(3378)	0.00204498	-0.0697455	0.0732807	0.955287	LOGISTIC-BINARY	Anaesthetics administered during delivery: Spinal anaesthetic	100091	Health-related outcomes	2000	Hospital inpatient	2003	Summary Maternity	2003	Health-related outcomes > Hospital inpatient > Summary Maternity
20378	NO	N/A	41200#W594	CAT-MUL	334589/168(334757)	0.00431454	-0.150543	0.151603	0.955319	LOGISTIC-BINARY	Operative procedures - main OPCS4: W59.4 Fusion of interphalangeal joint of great toe	100091	Health-related outcomes	2000	Hospital inpatient	2005	Summary Operations	2005	Health-related outcomes > Hospital inpatient > Summary Operations
20379	NO	N/A	41210#C322	CAT-MUL	334739/18(334757)	0.013027	-0.480994	0.438246	0.955354	LOGISTIC-BINARY	Operative procedures - secondary OPCS4: C32.2 Recession of lateral rectus muscle of eye NEC	100091	Health-related outcomes	2000	Hospital inpatient	2005	Summary Operations	2005	Health-related outcomes > Hospital inpatient > Summary Operations
20380	NO	N/A	41200#L846	CAT-MUL	334744/13(334757)	0.0153548	-0.576786	0.511705	0.955437	LOGISTIC-BINARY	Operative procedures - main OPCS4: L84.6 Combined operations on recurrent long and short saphenous vein	100091	Health-related outcomes	2000	Hospital inpatient	2005	Summary Operations	2005	Health-related outcomes > Hospital inpatient > Summary Operations
20381	NO	N/A	41200#S475	CAT-MUL	334746/11(334757)	0.0168407	-0.640148	0.559273	0.955548	LOGISTIC-BINARY	Operative procedures - main OPCS4: S47.5 Incision of skin of head or neck	100091	Health-related outcomes	2000	Hospital inpatient	2005	Summary Operations	2005	Health-related outcomes > Hospital inpatient > Summary Operations
20382	NO	N/A	41210#Z691	CAT-MUL	334469/288(334757)	-0.00329923	-0.121614	0.110547	0.955554	LOGISTIC-BINARY	Operative procedures - secondary OPCS4: Z69.1 Head of humerus	100091	Health-related outcomes	2000	Hospital inpatient	2005	Summary Operations	2005	Health-related outcomes > Hospital inpatient > Summary Operations
20383	NO	N/A	41272#Z691	CAT-MUL	334469/288(334757)	-0.00329923	-0.121614	0.110547	0.955554	LOGISTIC-BINARY	Operative procedures - OPCS4: Z69.1 Head of humerus	100091	Health-related outcomes	2000	Hospital inpatient	2005	Summary Operations	2005	Health-related outcomes > Hospital inpatient > Summary Operations
20384	NO	N/A	120023	INTEGER	58618	-0.000777266	-0.000985982	-0.000568549	0.955573	ORDERED-LOGISTIC	Head pain in last three months and rating of pain	154	Online follow-up		Experience of pain		Experience of pain	154	Online follow-up > Experience of pain
20385	NO	N/A	41229#5M1	CAT-MUL	331435/3322(334757)	-0.00105275	-0.0382838	0.0358306	0.955593	LOGISTIC-BINARY	PCT responsible for patient data: SOUTH BIRMINGHAM PCT	100091	Health-related outcomes	2000	Hospital inpatient	2001	Summary Administration	2001	Health-related outcomes > Hospital inpatient > Summary Administration
20386	NO	N/A	90192	CONTINUOUS	72203	0.000207269	-0.00712017	0.0075347	0.955787	LINEAR	Temperature average	100088	Additional exposures	1008	Physical activity measurement	1013	Raw accelerometer statistics	1013	Additional exposures > Physical activity measurement > Raw accelerometer statistics
20387	NO	N/A	41210#G478	CAT-MUL	334564/193(334757)	0.0039852	-0.140351	0.141731	0.955798	LOGISTIC-BINARY	Operative procedures - secondary OPCS4: G47.8 Other specified intubation of stomach	100091	Health-related outcomes	2000	Hospital inpatient	2005	Summary Operations	2005	Health-related outcomes > Hospital inpatient > Summary Operations
20388	NO	N/A	41272#C021	CAT-MUL	334704/53(334757)	0.00758042	-0.273111	0.264474	0.955803	LOGISTIC-BINARY	Operative procedures - OPCS4: C02.1 Excision of lesion of orbit	100091	Health-related outcomes	2000	Hospital inpatient	2005	Summary Operations	2005	Health-related outcomes > Hospital inpatient > Summary Operations
20389	NO	N/A	41200#W443	CAT-MUL	334726/31(334757)	0.00996708	-0.36475	0.343823	0.955829	LOGISTIC-BINARY	Operative procedures - main OPCS4: W44.3 Revision of total prosthetic replacement of joint not using cement NEC	100091	Health-related outcomes	2000	Hospital inpatient	2005	Summary Operations	2005	Health-related outcomes > Hospital inpatient > Summary Operations
20390	NO	N/A	20003#1140882478	CAT-MUL	334691/25(334716)	0.0110226	-0.407094	0.37902	0.95592	LOGISTIC-BINARY	Treatment/medication code: zovirax 5% cream	100000	UK Biobank Assessment Centre	100071	Verbal interview	100075	Medications	100075	UK Biobank Assessment Centre > Verbal interview > Medications
20391	NO	N/A	41210#S454	CAT-MUL	334736/21(334757)	-0.0120565	-0.475156	0.389636	0.956127	LOGISTIC-BINARY	Operative procedures - secondary OPCS4: S45.4 Removal of organic material from skin NEC	100091	Health-related outcomes	2000	Hospital inpatient	2005	Summary Operations	2005	Health-related outcomes > Hospital inpatient > Summary Operations
20392	NO	N/A	41273#915	CAT-MUL	334742/15(334757)	-0.0142114	-0.568033	0.455289	0.956193	LOGISTIC-BINARY	Operative procedures - OPCS3: 915 Destruction of lesion of skin	100091	Health-related outcomes	2000	Hospital inpatient	2005	Summary Operations	2005	Health-related outcomes > Hospital inpatient > Summary Operations
20393	NO	N/A	20003#1140910824	CAT-MUL	334679/37(334716)	-0.00907614	-0.351878	0.298821	0.95623	LOGISTIC-BINARY	Treatment/medication code: ursodesoxycholic acid	100000	UK Biobank Assessment Centre	100071	Verbal interview	100075	Medications	100075	UK Biobank Assessment Centre > Verbal interview > Medications
20394	NO	N/A	41253#6	CAT-MUL	133353/201404(334757)	0.000196645	-0.00684481	0.00724132	0.956359	LOGISTIC-BINARY	Inpatient record format: English HES Data	100091	Health-related outcomes	2000	Hospital inpatient	2001	Summary Administration	2001	Health-related outcomes > Hospital inpatient > Summary Administration
20395	NO	N/A	41210#P262	CAT-MUL	334725/32(334757)	-0.00976891	-0.381515	0.321561	0.956372	LOGISTIC-BINARY	Operative procedures - secondary OPCS4: P26.2 Insertion of ring pessary into vagina	100091	Health-related outcomes	2000	Hospital inpatient	2005	Summary Operations	2005	Health-related outcomes > Hospital inpatient > Summary Operations
20396	NO	N/A	41200#C791	CAT-MUL	334476/281(334757)	-0.00327419	-0.122995	0.111854	0.95639	LOGISTIC-BINARY	Operative procedures - main OPCS4: C79.1 Vitrectomy using anterior approach	100091	Health-related outcomes	2000	Hospital inpatient	2005	Summary Operations	2005	Health-related outcomes > Hospital inpatient > Summary Operations
20397	NO	N/A	22601#54922906	CAT-MUL	84121/16(84137)	-0.0137002	-0.549292	0.441588	0.956397	LOGISTIC-BINARY	Job coding: picture frame maker	100089	Online follow-up	123	Work environment	130	Employment history	130	Online follow-up > Work environment > Employment history
20398	NO	N/A	41210#Z522	CAT-MUL	334745/12(334757)	0.0156517	-0.604849	0.531748	0.956451	LOGISTIC-BINARY	Operative procedures - secondary OPCS4: Z52.2 Pleural cavity	100091	Health-related outcomes	2000	Hospital inpatient	2005	Summary Operations	2005	Health-related outcomes > Hospital inpatient > Summary Operations
20399	NO	N/A	41272#Z522	CAT-MUL	334745/12(334757)	0.0156517	-0.604849	0.531748	0.956451	LOGISTIC-BINARY	Operative procedures - OPCS4: Z52.2 Pleural cavity	100091	Health-related outcomes	2000	Hospital inpatient	2005	Summary Operations	2005	Health-related outcomes > Hospital inpatient > Summary Operations
20400	NO	N/A	20003#1140866022	CAT-MUL	334705/11(334716)	0.0164327	-0.638057	0.55638	0.956458	LOGISTIC-BINARY	Treatment/medication code: pancreatin	100000	UK Biobank Assessment Centre	100071	Verbal interview	100075	Medications	100075	UK Biobank Assessment Centre > Verbal interview > Medications
20401	NO	N/A	120115	CAT-SIN	12008/11161(23169)	0.000736481	-0.0257091	0.0271727	0.956461	LOGISTIC-BINARY	Tiredness, weariness or fatigue goes away when resting	154	Online follow-up		Experience of pain		Experience of pain	154	Online follow-up > Experience of pain
20402	NO	N/A	41200#C798	CAT-MUL	334593/164(334757)	0.00425324	-0.152443	0.153216	0.956462	LOGISTIC-BINARY	Operative procedures - main OPCS4: C79.8 Other specified operations on vitreous body	100091	Health-related outcomes	2000	Hospital inpatient	2005	Summary Operations	2005	Health-related outcomes > Hospital inpatient > Summary Operations
20403	NO	N/A	41272#S498	CAT-MUL	334725/32(334757)	0.00965818	-0.358498	0.338671	0.956502	LOGISTIC-BINARY	Operative procedures - OPCS4: S49.8 Other specified attention to skin expander in subcutaneous tissue	100091	Health-related outcomes	2000	Hospital inpatient	2005	Summary Operations	2005	Health-related outcomes > Hospital inpatient > Summary Operations
20404	NO	N/A	132244	DATE	334166/591(334757)	-0.00225716	-0.084473	0.0778068	0.956507	LOGISTIC-BINARY	Date O60 first reported (preterm delivery)	2415	Health-related outcomes		First occurrences		First occurrences	2415	Health-related outcomes > First occurrences > Pregnancy, childbirth and the puerperium
20405	NO	N/A	41272#C731	CAT-MUL	334738/19(334757)	0.0125656	-0.476172	0.434349	0.95654	LOGISTIC-BINARY	Operative procedures - OPCS4: C73.1 Membranectomy of lens	100091	Health-related outcomes	2000	Hospital inpatient	2005	Summary Operations	2005	Health-related outcomes > Hospital inpatient > Summary Operations
20406	NO	N/A	20003#1141188408	CAT-MUL	334680/36(334716)	-0.00912621	-0.356717	0.302459	0.956545	LOGISTIC-BINARY	Treatment/medication code: tritace 1.25mg tablet	100000	UK Biobank Assessment Centre	100071	Verbal interview	100075	Medications	100075	UK Biobank Assessment Centre > Verbal interview > Medications
20407	NO	N/A	103080	CAT-SIN	47490	0.000710863	-0.0251302	0.0265519	0.956978	ORDERED-LOGISTIC	Ham intake	100089	Online follow-up	100090	Diet by 24-hour recall	100106	Meat/fish yesterday	100106	Online follow-up > Diet by 24-hour recall > Meat/fish yesterday
20408	NO	N/A	41200#F161	CAT-MUL	334619/138(334757)	0.0045892	-0.166936	0.16691	0.956979	LOGISTIC-BINARY	Operative procedures - main OPCS4: F16.1 Drainage of abscess of alveolus of tooth	100091	Health-related outcomes	2000	Hospital inpatient	2005	Summary Operations	2005	Health-related outcomes > Hospital inpatient > Summary Operations
20409	NO	N/A	22617#5244	CAT-MUL	83929/208(84137)	-0.00374142	-0.143025	0.129186	0.957001	LOGISTIC-BINARY	Job code - historical: TV, video and audio engineers	100089	Online follow-up	123	Work environment	130	Employment history	130	Online follow-up > Work environment > Employment history
20410	NO	N/A	41272#X093	CAT-MUL	334593/164(334757)	-0.00420733	-0.161617	0.145381	0.957119	LOGISTIC-BINARY	Operative procedures - OPCS4: X09.3 Amputation of leg above knee	100091	Health-related outcomes	2000	Hospital inpatient	2005	Summary Operations	2005	Health-related outcomes > Hospital inpatient > Summary Operations
20411	NO	N/A	41210#Y738	CAT-MUL	334675/82(334757)	0.0059113	-0.217863	0.214156	0.95715	LOGISTIC-BINARY	Operative procedures - secondary OPCS4: Y73.8 Other specified facilitating operations NOC	100091	Health-related outcomes	2000	Hospital inpatient	2005	Summary Operations	2005	Health-related outcomes > Hospital inpatient > Summary Operations
20412	NO	N/A	41272#Y738	CAT-MUL	334675/82(334757)	0.0059113	-0.217863	0.214156	0.95715	LOGISTIC-BINARY	Operative procedures - OPCS4: Y73.8 Other specified facilitating operations NOC	100091	Health-related outcomes	2000	Hospital inpatient	2005	Summary Operations	2005	Health-related outcomes > Hospital inpatient > Summary Operations
20413	NO	N/A	41200#W371	CAT-MUL	327159/7598(334757)	-0.000628558	-0.0236609	0.0222411	0.957191	LOGISTIC-BINARY	Operative procedures - main OPCS4: W37.1 Primary total prosthetic replacement of hip joint using cement	100091	Health-related outcomes	2000	Hospital inpatient	2005	Summary Operations	2005	Health-related outcomes > Hospital inpatient > Summary Operations
20414	NO	N/A	41210#B333	CAT-MUL	334740/17(334757)	-0.0130705	-0.53313	0.431076	0.957277	LOGISTIC-BINARY	Operative procedures - secondary OPCS4: B33.3 Exploration of breast	100091	Health-related outcomes	2000	Hospital inpatient	2005	Summary Operations	2005	Health-related outcomes > Hospital inpatient > Summary Operations
20415	NO	N/A	20003#1140878558	CAT-MUL	334706/10(334716)	0.0168706	-0.670505	0.580837	0.95729	LOGISTIC-BINARY	Treatment/medication code: skinoren cream	100000	UK Biobank Assessment Centre	100071	Verbal interview	100075	Medications	100075	UK Biobank Assessment Centre > Verbal interview > Medications
20416	NO	N/A	90090	CONTINUOUS	72203	-0.00178623	-0.00192454	-0.00164793	0.957314	ORDERED-LOGISTIC	No-wear time bias adjusted acceleration minimum	100088	Additional exposures	1008	Physical activity measurement	1009	Acceleration averages	1009	Additional exposures > Physical activity measurement > Acceleration averages
20417	NO	N/A	41200#E612	CAT-MUL	334742/15(334757)	-0.0138353	-0.568667	0.455496	0.957368	LOGISTIC-BINARY	Operative procedures - main OPCS4: E61.2 Open biopsy of lesion of mediastinum	100091	Health-related outcomes	2000	Hospital inpatient	2005	Summary Operations	2005	Health-related outcomes > Hospital inpatient > Summary Operations
20418	NO	N/A	102810	CAT-SIN	47490	0.00110451	0.000802618	0.00140641	0.95737	ORDERED-LOGISTIC	Low fat hard cheese intake	100089	Online follow-up	100090	Diet by 24-hour recall	100107	Milk/eggs/cheese yesterday	100107	Online follow-up > Diet by 24-hour recall > Milk/eggs/cheese yesterday
20419	NO	N/A	22601#51192514	CAT-MUL	84104/33(84137)	-0.00934846	-0.37383	0.31587	0.957439	LOGISTIC-BINARY	Job coding: animals trainer, including horse, greyhound, etc.	100089	Online follow-up	123	Work environment	130	Employment history	130	Online follow-up > Work environment > Employment history
20420	NO	N/A	20003#1140882724	CAT-MUL	334701/15(334716)	-0.0139501	-0.574953	0.460022	0.957481	LOGISTIC-BINARY	Treatment/medication code: sofradex eye/ear drops	100000	UK Biobank Assessment Centre	100071	Verbal interview	100075	Medications	100075	UK Biobank Assessment Centre > Verbal interview > Medications
20421	NO	N/A	41200#H333	CAT-MUL	333771/986(334757)	0.00169801	-0.0614511	0.0635565	0.95753	LOGISTIC-BINARY	Operative procedures - main OPCS4: H33.3 Anterior resection of rectum and anastomosis of colon to rectum using staples	100091	Health-related outcomes	2000	Hospital inpatient	2005	Summary Operations	2005	Health-related outcomes > Hospital inpatient > Summary Operations
20422	NO	N/A	41272#G231	CAT-MUL	334745/12(334757)	0.0151053	-0.600874	0.52786	0.957662	LOGISTIC-BINARY	Operative procedures - OPCS4: G23.1 Repair of oesophageal hiatus using thoracic approach	100091	Health-related outcomes	2000	Hospital inpatient	2005	Summary Operations	2005	Health-related outcomes > Hospital inpatient > Summary Operations
20423	NO	N/A	41272#X604	CAT-MUL	334735/22(334757)	-0.0113634	-0.463374	0.381926	0.957704	LOGISTIC-BINARY	Operative procedures - OPCS4: X60.4 Rehabilitation assessment by unidisciplinary specialised team	100091	Health-related outcomes	2000	Hospital inpatient	2005	Summary Operations	2005	Health-related outcomes > Hospital inpatient > Summary Operations
20424	NO	N/A	41272#X961	CAT-MUL	334267/490(334757)	-0.00240297	-0.0925491	0.0851197	0.957706	LOGISTIC-BINARY	Operative procedures - OPCS4: X96.1 Immunoglobulins Band 1	100091	Health-related outcomes	2000	Hospital inpatient	2005	Summary Operations	2005	Health-related outcomes > Hospital inpatient > Summary Operations
20425	NO	N/A	41210#P158	CAT-MUL	334744/13(334757)	0.0148293	-0.588052	0.520172	0.957726	LOGISTIC-BINARY	Operative procedures - secondary OPCS4: P15.8 Other specified other operations on introitus of vagina	100091	Health-related outcomes	2000	Hospital inpatient	2005	Summary Operations	2005	Health-related outcomes > Hospital inpatient > Summary Operations
20426	NO	N/A	41229#5NQ	CAT-MUL	332440/2317(334757)	-0.0011064	-0.042305	0.039556	0.957744	LOGISTIC-BINARY	PCT responsible for patient data: HEYWOOD, MIDDLETON AND ROCHDALE PCT	100091	Health-related outcomes	2000	Hospital inpatient	2001	Summary Administration	2001	Health-related outcomes > Hospital inpatient > Summary Administration
20427	NO	N/A	20277#5221	CAT-MUL	215217/212(215429)	-0.00364153	-0.141837	0.128532	0.957865	LOGISTIC-BINARY	Job code at visit: Metal machining setters and setter-operators	100000	UK Biobank Assessment Centre	100071	Verbal interview	100073	Employment	100073	UK Biobank Assessment Centre > Verbal interview > Employment
20428	NO	N/A	41210#S269	CAT-MUL	334739/18(334757)	0.0123184	-0.484269	0.439367	0.957979	LOGISTIC-BINARY	Operative procedures - secondary OPCS4: S26.9 Unspecified local subcutaneous pedicle flap of skin	100091	Health-related outcomes	2000	Hospital inpatient	2005	Summary Operations	2005	Health-related outcomes > Hospital inpatient > Summary Operations
20429	NO	N/A	41210#Z303	CAT-MUL	333803/954(334757)	-0.00170921	-0.0660255	0.0612665	0.958015	LOGISTIC-BINARY	Operative procedures - secondary OPCS4: Z30.3 Common bile duct	100091	Health-related outcomes	2000	Hospital inpatient	2005	Summary Operations	2005	Health-related outcomes > Hospital inpatient > Summary Operations
20430	NO	N/A	41272#Z303	CAT-MUL	333803/954(334757)	-0.00170921	-0.0660255	0.0612665	0.958015	LOGISTIC-BINARY	Operative procedures - OPCS4: Z30.3 Common bile duct	100091	Health-related outcomes	2000	Hospital inpatient	2005	Summary Operations	2005	Health-related outcomes > Hospital inpatient > Summary Operations
20431	NO	N/A	6138#4	CAT-MUL	287559/44098(331657)	0.000283999	-0.0103546	0.0109006	0.958229	LOGISTIC-BINARY	Qualifications: CSEs or equivalent	100000	UK Biobank Assessment Centre	100025	Touchscreen	100062	Sociodemographics	100063	UK Biobank Assessment Centre > Touchscreen > Sociodemographics > Education
20432	NO	N/A	41200#W238	CAT-MUL	334742/15(334757)	0.0134253	-0.536232	0.479948	0.958321	LOGISTIC-BINARY	Operative procedures - main OPCS4: W23.8 Other specified secondary open reduction of fracture of bone	100091	Health-related outcomes	2000	Hospital inpatient	2005	Summary Operations	2005	Health-related outcomes > Hospital inpatient > Summary Operations
20433	NO	N/A	20003#1141152590	CAT-MUL	334448/268(334716)	0.00318224	-0.118718	0.120327	0.958359	LOGISTIC-BINARY	Treatment/medication code: glimepiride	100000	UK Biobank Assessment Centre	100071	Verbal interview	100075	Medications	100075	UK Biobank Assessment Centre > Verbal interview > Medications
20434	NO	N/A	41210#L532	CAT-MUL	334744/13(334757)	0.0142519	-0.577813	0.510307	0.958617	LOGISTIC-BINARY	Operative procedures - secondary OPCS4: L53.2 Open embolectomy of iliac artery	100091	Health-related outcomes	2000	Hospital inpatient	2005	Summary Operations	2005	Health-related outcomes > Hospital inpatient > Summary Operations
20435	NO	N/A	41200#E035	CAT-MUL	334746/11(334757)	0.0154886	-0.633141	0.552055	0.958626	LOGISTIC-BINARY	Operative procedures - main OPCS4: E03.5 Incision of septum of nose	100091	Health-related outcomes	2000	Hospital inpatient	2005	Summary Operations	2005	Health-related outcomes > Hospital inpatient > Summary Operations
20436	NO	N/A	41272#E035	CAT-MUL	334746/11(334757)	0.0154886	-0.633141	0.552055	0.958626	LOGISTIC-BINARY	Operative procedures - OPCS4: E03.5 Incision of septum of nose	100091	Health-related outcomes	2000	Hospital inpatient	2005	Summary Operations	2005	Health-related outcomes > Hospital inpatient > Summary Operations
20437	NO	N/A	41200#A332	CAT-MUL	334742/15(334757)	0.013343	-0.537395	0.480613	0.958643	LOGISTIC-BINARY	Operative procedures - main OPCS4: A33.2 Maintenance of neurostimulator in cranial nerve	100091	Health-related outcomes	2000	Hospital inpatient	2005	Summary Operations	2005	Health-related outcomes > Hospital inpatient > Summary Operations
20438	NO	N/A	41272#A332	CAT-MUL	334742/15(334757)	0.013343	-0.537395	0.480613	0.958643	LOGISTIC-BINARY	Operative procedures - OPCS4: A33.2 Maintenance of neurostimulator in cranial nerve	100091	Health-related outcomes	2000	Hospital inpatient	2005	Summary Operations	2005	Health-related outcomes > Hospital inpatient > Summary Operations
20439	NO	N/A	41210#P264	CAT-MUL	334719/38(334757)	0.00840539	-0.327393	0.310849	0.958674	LOGISTIC-BINARY	Operative procedures - secondary OPCS4: P26.4 Renewal of supporting pessary in vagina	100091	Health-related outcomes	2000	Hospital inpatient	2005	Summary Operations	2005	Health-related outcomes > Hospital inpatient > Summary Operations
20440	NO	N/A	41210#P234	CAT-MUL	334420/337(334757)	0.00283643	-0.1064	0.108282	0.958677	LOGISTIC-BINARY	Operative procedures - secondary OPCS4: P23.4 Repair of enterocele NEC	100091	Health-related outcomes	2000	Hospital inpatient	2005	Summary Operations	2005	Health-related outcomes > Hospital inpatient > Summary Operations
20441	NO	N/A	20277#8131	CAT-MUL	215283/146(215429)	0.00427865	-0.16213	0.161967	0.958688	LOGISTIC-BINARY	Job code at visit: Assemblers (electrical products)	100000	UK Biobank Assessment Centre	100071	Verbal interview	100073	Employment	100073	UK Biobank Assessment Centre > Verbal interview > Employment
20442	NO	N/A	22630#0	CAT-MUL	82536/1601(84137)	-0.00130655	-0.0511959	0.0477868	0.95873	LOGISTIC-BINARY	Day shifts worked: Shift pattern was worked for some (but not all) of job	100089	Online follow-up	123	Work environment	130	Employment history	130	Online follow-up > Work environment > Employment history
20443	NO	N/A	130220	DATE	334622/135(334757)	0.00445988	-0.169379	0.168873	0.958737	LOGISTIC-BINARY	Date B30 first reported (viral conjunctivitis)	2401	Health-related outcomes		First occurrences		First occurrences	2401	Health-related outcomes > First occurrences > Certain infectious and parasitic diseases
20444	NO	N/A	20003#1140865536	CAT-MUL	334688/28(334716)	-0.00983224	-0.407572	0.34179	0.958777	LOGISTIC-BINARY	Treatment/medication code: sucralfate	100000	UK Biobank Assessment Centre	100071	Verbal interview	100075	Medications	100075	UK Biobank Assessment Centre > Verbal interview > Medications
20445	NO	N/A	41210#Q189	CAT-MUL	330210/4547(334757)	-0.000775688	-0.0304208	0.0285951	0.958907	LOGISTIC-BINARY	Operative procedures - secondary OPCS4: Q18.9 Unspecified diagnostic endoscopic examination of uterus	100091	Health-related outcomes	2000	Hospital inpatient	2005	Summary Operations	2005	Health-related outcomes > Hospital inpatient > Summary Operations
20446	NO	N/A	41272#P249	CAT-MUL	334729/28(334757)	0.00969943	-0.383958	0.358301	0.958939	LOGISTIC-BINARY	Operative procedures - OPCS4: P24.9 Unspecified repair of vault of vagina	100091	Health-related outcomes	2000	Hospital inpatient	2005	Summary Operations	2005	Health-related outcomes > Hospital inpatient > Summary Operations
20447	NO	N/A	41272#L688	CAT-MUL	334647/110(334757)	-0.00490078	-0.198142	0.176689	0.959072	LOGISTIC-BINARY	Operative procedures - OPCS4: L68.8 Other specified repair of other artery	100091	Health-related outcomes	2000	Hospital inpatient	2005	Summary Operations	2005	Health-related outcomes > Hospital inpatient > Summary Operations
20448	NO	N/A	20003#1140923276	CAT-MUL	334538/178(334716)	0.00385485	-0.147094	0.147649	0.959079	LOGISTIC-BINARY	Treatment/medication code: co-amilozide	100000	UK Biobank Assessment Centre	100071	Verbal interview	100075	Medications	100075	UK Biobank Assessment Centre > Verbal interview > Medications
20449	NO	N/A	41200#J673	CAT-MUL	334715/42(334757)	-0.00795505	-0.328316	0.281876	0.959104	LOGISTIC-BINARY	Operative procedures - main OPCS4: J67.3 Percutaneous biopsy of lesion of pancreas	100091	Health-related outcomes	2000	Hospital inpatient	2005	Summary Operations	2005	Health-related outcomes > Hospital inpatient > Summary Operations
20450	NO	N/A	41210#N012	CAT-MUL	334718/39(334757)	-0.00822329	-0.340572	0.291148	0.959158	LOGISTIC-BINARY	Operative procedures - secondary OPCS4: N01.2 Excision of lesion of scrotum	100091	Health-related outcomes	2000	Hospital inpatient	2005	Summary Operations	2005	Health-related outcomes > Hospital inpatient > Summary Operations
20451	NO	N/A	23002	INTEGER	6432	-0.000639121	-0.0251302	0.023852	0.959202	LINEAR	gE / gI antigen for Varicella Zoster Virus	100078	Biological samples	100079	Assay results	100080	Blood assays	1307	Biological samples > Assay results > Blood assays > Infectious Diseases > Infectious Disease Antigens
20452	NO	N/A	104470	CAT-SIN	47490	0.000642704	-0.0240808	0.0253662	0.959319	ORDERED-LOGISTIC	Berry intake	100089	Online follow-up	100090	Diet by 24-hour recall	100103	Fruit/vegetables yesterday	100103	Online follow-up > Diet by 24-hour recall > Fruit/vegetables yesterday
20453	NO	N/A	20003#1141193290	CAT-MUL	334668/48(334716)	-0.00738384	-0.305918	0.2644	0.959405	LOGISTIC-BINARY	Treatment/medication code: lyrinel xl 5mg m/r tablet	100000	UK Biobank Assessment Centre	100071	Verbal interview	100075	Medications	100075	UK Biobank Assessment Centre > Verbal interview > Medications
20454	NO	N/A	41200#D281	CAT-MUL	334735/22(334757)	-0.0109139	-0.463164	0.382909	0.959417	LOGISTIC-BINARY	Operative procedures - main OPCS4: D28.1 Biopsy of lesion of ear NEC	100091	Health-related outcomes	2000	Hospital inpatient	2005	Summary Operations	2005	Health-related outcomes > Hospital inpatient > Summary Operations
20455	NO	N/A	41200#M382	CAT-MUL	334339/418(334757)	0.0024834	-0.0949104	0.0968212	0.959493	LOGISTIC-BINARY	Operative procedures - main OPCS4: M38.2 Cystostomy and insertion of suprapubic tube into bladder	100091	Health-related outcomes	2000	Hospital inpatient	2005	Summary Operations	2005	Health-related outcomes > Hospital inpatient > Summary Operations
20456	NO	N/A	41210#N306	CAT-MUL	334733/24(334757)	-0.0103854	-0.440675	0.366588	0.959539	LOGISTIC-BINARY	Operative procedures - secondary OPCS4: N30.6 Manual reduction of prepuce	100091	Health-related outcomes	2000	Hospital inpatient	2005	Summary Operations	2005	Health-related outcomes > Hospital inpatient > Summary Operations
20457	NO	N/A	41210#Y052	CAT-MUL	334041/716(334757)	-0.0019012	-0.0762677	0.0706785	0.959543	LOGISTIC-BINARY	Operative procedures - secondary OPCS4: Y05.2 Partial excision of organ NOC	100091	Health-related outcomes	2000	Hospital inpatient	2005	Summary Operations	2005	Health-related outcomes > Hospital inpatient > Summary Operations
20458	NO	N/A	41272#Y052	CAT-MUL	334041/716(334757)	-0.0019012	-0.0762677	0.0706785	0.959543	LOGISTIC-BINARY	Operative procedures - OPCS4: Y05.2 Partial excision of organ NOC	100091	Health-related outcomes	2000	Hospital inpatient	2005	Summary Operations	2005	Health-related outcomes > Hospital inpatient > Summary Operations
20459	NO	N/A	41200#W859	CAT-MUL	334670/87(334757)	-0.00544443	-0.223837	0.198134	0.959597	LOGISTIC-BINARY	Operative procedures - main OPCS4: W85.9 Unspecified therapeutic endoscopic operations on cavity of knee joint	100091	Health-related outcomes	2000	Hospital inpatient	2005	Summary Operations	2005	Health-related outcomes > Hospital inpatient > Summary Operations
20460	NO	N/A	41200#W235	CAT-MUL	334732/25(334757)	0.0100624	-0.408276	0.377515	0.959736	LOGISTIC-BINARY	Operative procedures - main OPCS4: W23.5 Secondary open reduction of fracture of bone and external fixation HFQ	100091	Health-related outcomes	2000	Hospital inpatient	2005	Summary Operations	2005	Health-related outcomes > Hospital inpatient > Summary Operations
20461	NO	N/A	41246#1330	CAT-MUL	320575/106(320681)	-0.00494498	-0.20363	0.181517	0.959806	LOGISTIC-BINARY	Treatment speciality of consultant (recoded): Community medicine	100091	Health-related outcomes	2000	Hospital inpatient	2001	Summary Administration	2001	Health-related outcomes > Hospital inpatient > Summary Administration
20462	NO	N/A	41272#G479	CAT-MUL	334746/11(334757)	-0.0152765	-0.677858	0.528785	0.959915	LOGISTIC-BINARY	Operative procedures - OPCS4: G47.9 Unspecified intubation of stomach	100091	Health-related outcomes	2000	Hospital inpatient	2005	Summary Operations	2005	Health-related outcomes > Hospital inpatient > Summary Operations
20463	NO	N/A	41200#N114	CAT-MUL	334702/55(334757)	0.00674527	-0.268982	0.259542	0.959998	LOGISTIC-BINARY	Operative procedures - main OPCS4: N11.4 Drainage of hydrocele sac	100091	Health-related outcomes	2000	Hospital inpatient	2005	Summary Operations	2005	Health-related outcomes > Hospital inpatient > Summary Operations
20464	NO	N/A	22601#22143069	CAT-MUL	84039/98(84137)	0.00504299	-0.199049	0.196228	0.960055	LOGISTIC-BINARY	Job coding: ophthalmic optician, optometrist	100089	Online follow-up	123	Work environment	130	Employment history	130	Online follow-up > Work environment > Employment history
20465	NO	N/A	22617#2214	CAT-MUL	84039/98(84137)	0.00504299	-0.199049	0.196228	0.960055	LOGISTIC-BINARY	Job code - historical: Ophthalmic opticians	100089	Online follow-up	123	Work environment	130	Employment history	130	Online follow-up > Work environment > Employment history
20466	NO	N/A	41272#L881	CAT-MUL	334126/631(334757)	-0.00198679	-0.081273	0.0752684	0.960312	LOGISTIC-BINARY	Operative procedures - OPCS4: L88.1 Percutaneous transluminal laser ablation of long saphenous vein	100091	Health-related outcomes	2000	Hospital inpatient	2005	Summary Operations	2005	Health-related outcomes > Hospital inpatient > Summary Operations
20467	NO	N/A	41272#D142	CAT-MUL	334478/279(334757)	0.00296633	-0.116555	0.117936	0.960431	LOGISTIC-BINARY	Operative procedures - OPCS4: D14.2 Tympanoplasty NEC	100091	Health-related outcomes	2000	Hospital inpatient	2005	Summary Operations	2005	Health-related outcomes > Hospital inpatient > Summary Operations
20468	NO	N/A	41273#7061	CAT-MUL	334687/70(334757)	-0.00596642	-0.251483	0.221177	0.960457	LOGISTIC-BINARY	Operative procedures - OPCS3: 706.1 Biopsy of cervix : cone or ring biopsy	100091	Health-related outcomes	2000	Hospital inpatient	2005	Summary Operations	2005	Health-related outcomes > Hospital inpatient > Summary Operations
20469	NO	N/A	41272#A606	CAT-MUL	334554/203(334757)	0.00346839	-0.136906	0.137582	0.960467	LOGISTIC-BINARY	Operative procedures - OPCS4: A60.6 Selective denervation of peripheral nerve	100091	Health-related outcomes	2000	Hospital inpatient	2005	Summary Operations	2005	Health-related outcomes > Hospital inpatient > Summary Operations
20470	NO	N/A	41210#A161	CAT-MUL	334737/20(334757)	0.01104	-0.460433	0.419148	0.96048	LOGISTIC-BINARY	Operative procedures - secondary OPCS4: A16.1 Open drainage of ventricle of brain NEC	100091	Health-related outcomes	2000	Hospital inpatient	2005	Summary Operations	2005	Health-related outcomes > Hospital inpatient > Summary Operations
20471	NO	N/A	41272#K526	CAT-MUL	334723/34(334757)	-0.00850905	-0.366412	0.311277	0.960578	LOGISTIC-BINARY	Operative procedures - OPCS4: K52.6 Incision of tissue in atria	100091	Health-related outcomes	2000	Hospital inpatient	2005	Summary Operations	2005	Health-related outcomes > Hospital inpatient > Summary Operations
20472	NO	N/A	6141#1	CAT-MUL	84639/248145(332784)	0.000197591	-0.00763281	0.00803788	0.960579	LOGISTIC-BINARY	How are people in household related to participant: Husband, wife or partner	100000	UK Biobank Assessment Centre	100025	Touchscreen	100062	Sociodemographics	100066	UK Biobank Assessment Centre > Touchscreen > Sociodemographics > Household
20473	NO	N/A	20003#1140881346	CAT-MUL	334704/12(334716)	-0.0143218	-0.644133	0.50783	0.960681	LOGISTIC-BINARY	Treatment/medication code: glutamic acid product	100000	UK Biobank Assessment Centre	100071	Verbal interview	100075	Medications	100075	UK Biobank Assessment Centre > Verbal interview > Medications
20474	NO	N/A	41210#Z802	CAT-MUL	333629/1128(334757)	-0.00147361	-0.0606676	0.0565864	0.960704	LOGISTIC-BINARY	Operative procedures - secondary OPCS4: Z80.2 Metatarsal NEC	100091	Health-related outcomes	2000	Hospital inpatient	2005	Summary Operations	2005	Health-related outcomes > Hospital inpatient > Summary Operations
20475	NO	N/A	41272#Z802	CAT-MUL	333629/1128(334757)	-0.00147361	-0.0606676	0.0565864	0.960704	LOGISTIC-BINARY	Operative procedures - OPCS4: Z80.2 Metatarsal NEC	100091	Health-related outcomes	2000	Hospital inpatient	2005	Summary Operations	2005	Health-related outcomes > Hospital inpatient > Summary Operations
20476	NO	N/A	41210#Q123	CAT-MUL	334667/90(334757)	-0.00521847	-0.220307	0.195546	0.960705	LOGISTIC-BINARY	Operative procedures - secondary OPCS4: Q12.3 Removal of displaced intrauterine contraceptive device NEC	100091	Health-related outcomes	2000	Hospital inpatient	2005	Summary Operations	2005	Health-related outcomes > Hospital inpatient > Summary Operations
20477	NO	N/A	41200#T748	CAT-MUL	334571/186(334757)	0.00360696	-0.143482	0.14387	0.960726	LOGISTIC-BINARY	Operative procedures - main OPCS4: T74.8 Other specified other operations on tendon	100091	Health-related outcomes	2000	Hospital inpatient	2005	Summary Operations	2005	Health-related outcomes > Hospital inpatient > Summary Operations
20478	NO	N/A	41210#F341	CAT-MUL	334685/72(334757)	-0.00579958	-0.246368	0.217032	0.960796	LOGISTIC-BINARY	Operative procedures - secondary OPCS4: F34.1 Bilateral dissection tonsillectomy	100091	Health-related outcomes	2000	Hospital inpatient	2005	Summary Operations	2005	Health-related outcomes > Hospital inpatient > Summary Operations
20479	NO	N/A	41200#O048	CAT-MUL	334740/17(334757)	-0.0119948	-0.534525	0.433528	0.960942	LOGISTIC-BINARY	Operative procedures - main OPCS4: O04.8 Other specified other transluminal embolisation of aneurysm of artery	100091	Health-related outcomes	2000	Hospital inpatient	2005	Summary Operations	2005	Health-related outcomes > Hospital inpatient > Summary Operations
20480	NO	N/A	41272#Q556	CAT-MUL	334738/19(334757)	-0.0112579	-0.49949	0.408984	0.960967	LOGISTIC-BINARY	Operative procedures - OPCS4: Q55.6 Genital swab	100091	Health-related outcomes	2000	Hospital inpatient	2005	Summary Operations	2005	Health-related outcomes > Hospital inpatient > Summary Operations
20481	NO	N/A	41272#B378	CAT-MUL	334522/235(334757)	-0.00320706	-0.1345	0.122589	0.960975	LOGISTIC-BINARY	Operative procedures - OPCS4: B37.8 Other specified other operations on breast	100091	Health-related outcomes	2000	Hospital inpatient	2005	Summary Operations	2005	Health-related outcomes > Hospital inpatient > Summary Operations
20482	NO	N/A	41272#V363	CAT-MUL	334742/15(334757)	0.0126058	-0.539159	0.480528	0.960997	LOGISTIC-BINARY	Operative procedures - OPCS4: V36.3 Prosthetic replacement of lumbar intervertebral disc	100091	Health-related outcomes	2000	Hospital inpatient	2005	Summary Operations	2005	Health-related outcomes > Hospital inpatient > Summary Operations
20483	NO	N/A	130718	DATE	331450/3307(334757)	-0.000854576	-0.0353595	0.0332674	0.961067	LOGISTIC-BINARY	Date E16 first reported (other disorders of pancreatic internal secretion)	2404	Health-related outcomes		First occurrences		First occurrences	2404	Health-related outcomes > First occurrences > Endocrine, nutritional and metabolic diseases
20484	NO	N/A	41210#Y399	CAT-MUL	334682/75(334757)	-0.00564776	-0.241493	0.213011	0.961077	LOGISTIC-BINARY	Operative procedures - secondary OPCS4: Y39.9 Unspecified injection of other substance into organ NOC	100091	Health-related outcomes	2000	Hospital inpatient	2005	Summary Operations	2005	Health-related outcomes > Hospital inpatient > Summary Operations
20485	NO	N/A	41272#Y399	CAT-MUL	334682/75(334757)	-0.00564776	-0.241493	0.213011	0.961077	LOGISTIC-BINARY	Operative procedures - OPCS4: Y39.9 Unspecified injection of other substance into organ NOC	100091	Health-related outcomes	2000	Hospital inpatient	2005	Summary Operations	2005	Health-related outcomes > Hospital inpatient > Summary Operations
20486	NO	N/A	41272#G161	CAT-MUL	334307/450(334757)	-0.00229213	-0.0962443	0.0888129	0.961263	LOGISTIC-BINARY	Operative procedures - OPCS4: G16.1 Diagnostic fibreoptic endoscopic examination of oesophagus and biopsy of lesion of oesophagus	100091	Health-related outcomes	2000	Hospital inpatient	2005	Summary Operations	2005	Health-related outcomes > Hospital inpatient > Summary Operations
20487	NO	N/A	20277#5422	CAT-MUL	215208/221(215429)	-0.00327314	-0.138406	0.126088	0.961285	LOGISTIC-BINARY	Job code at visit: Printers	100000	UK Biobank Assessment Centre	100071	Verbal interview	100073	Employment	100073	UK Biobank Assessment Centre > Verbal interview > Employment
20488	NO	N/A	41210#S568	CAT-MUL	334727/30(334757)	-0.00888121	-0.390937	0.330071	0.961307	LOGISTIC-BINARY	Operative procedures - secondary OPCS4: S56.8 Other specified exploration of other skin of head or neck	100091	Health-related outcomes	2000	Hospital inpatient	2005	Summary Operations	2005	Health-related outcomes > Hospital inpatient > Summary Operations
20489	NO	N/A	41210#Z664	CAT-MUL	330766/3991(334757)	0.000773157	-0.0306315	0.0318615	0.961318	LOGISTIC-BINARY	Operative procedures - secondary OPCS4: Z66.4 Thoracic vertebra	100091	Health-related outcomes	2000	Hospital inpatient	2005	Summary Operations	2005	Health-related outcomes > Hospital inpatient > Summary Operations
20490	NO	N/A	41272#Z664	CAT-MUL	330766/3991(334757)	0.000773157	-0.0306315	0.0318615	0.961318	LOGISTIC-BINARY	Operative procedures - OPCS4: Z66.4 Thoracic vertebra	100091	Health-related outcomes	2000	Hospital inpatient	2005	Summary Operations	2005	Health-related outcomes > Hospital inpatient > Summary Operations
20491	NO	N/A	41248#1005	CAT-MUL	320037/13(320050)	0.0133169	-0.579261	0.511101	0.961411	LOGISTIC-BINARY	Destinations on discharge from hospital (recoded): Usual Place of residence: No fixed abode	100091	Health-related outcomes	2000	Hospital inpatient	2001	Summary Administration	2001	Health-related outcomes > Hospital inpatient > Summary Administration
20492	NO	N/A	20090#354	CAT-MUL	41662/5828(47490)	0.000678167	-0.0269154	0.0280805	0.961444	LOGISTIC-BINARY	Type of fat/oil used in cooking: Sunflower oil	100089	Online follow-up	100090	Diet by 24-hour recall	100110	Spreads/sauces/cooking oils yesterday	100110	Online follow-up > Diet by 24-hour recall > Spreads/sauces/cooking oils yesterday
20493	NO	N/A	41200#W599	CAT-MUL	334734/23(334757)	-0.0101285	-0.452208	0.37559	0.96151	LOGISTIC-BINARY	Operative procedures - main OPCS4: W59.9 Unspecified fusion of joint of toe	100091	Health-related outcomes	2000	Hospital inpatient	2005	Summary Operations	2005	Health-related outcomes > Hospital inpatient > Summary Operations
20494	NO	N/A	41210#D121	CAT-MUL	334716/41(334757)	0.00750131	-0.313738	0.297897	0.961521	LOGISTIC-BINARY	Operative procedures - secondary OPCS4: D12.1 Obliteration of mastoid	100091	Health-related outcomes	2000	Hospital inpatient	2005	Summary Operations	2005	Health-related outcomes > Hospital inpatient > Summary Operations
20495	NO	N/A	40011#8832	CAT-MUL	334726/31(334757)	0.00860091	-0.363042	0.339568	0.961551	LOGISTIC-BINARY	Histology of cancer tumour: Dermatofibrosarcoma, NOS	100091	Health-related outcomes	100092	Cancer register	100092	Cancer register	100092	Health-related outcomes > Cancer register
20496	NO	N/A	41210#S578	CAT-MUL	334514/243(334757)	-0.00309696	-0.131982	0.12048	0.961625	LOGISTIC-BINARY	Operative procedures - secondary OPCS4: S57.8 Other specified exploration of other skin of other site	100091	Health-related outcomes	2000	Hospital inpatient	2005	Summary Operations	2005	Health-related outcomes > Hospital inpatient > Summary Operations
20497	NO	N/A	41200#K732	CAT-MUL	334586/171(334757)	0.00367334	-0.150026	0.149923	0.961679	LOGISTIC-BINARY	Operative procedures - main OPCS4	100091	Health-related outcomes	2000	Hospital inpatient	2005	Summary Operations	2005	Health-related outcomes > Hospital inpatient > Summary Operations
20498	NO	N/A	41210#D034	CAT-MUL	334689/68(334757)	-0.00582985	-0.253761	0.223258	0.961709	LOGISTIC-BINARY	Operative procedures - secondary OPCS4: D03.4 Meatoplasty of external ear	100091	Health-related outcomes	2000	Hospital inpatient	2005	Summary Operations	2005	Health-related outcomes > Hospital inpatient > Summary Operations
20499	NO	N/A	41210#X569	CAT-MUL	334727/30(334757)	0.0087197	-0.370252	0.345442	0.961724	LOGISTIC-BINARY	Operative procedures - secondary OPCS4: X56.9 Unspecified intubation of trachea	100091	Health-related outcomes	2000	Hospital inpatient	2005	Summary Operations	2005	Health-related outcomes > Hospital inpatient > Summary Operations
20500	NO	N/A	41200#H521	CAT-MUL	334742/15(334757)	-0.012412	-0.567992	0.45758	0.961813	LOGISTIC-BINARY	Operative procedures - main OPCS4: H52.1 Cryotherapy to haemorrhoid	100091	Health-related outcomes	2000	Hospital inpatient	2005	Summary Operations	2005	Health-related outcomes > Hospital inpatient > Summary Operations
20501	NO	N/A	41272#X386	CAT-MUL	334330/427(334757)	0.00231307	-0.0940744	0.0957121	0.961881	LOGISTIC-BINARY	Operative procedures - OPCS4: X38.6 Subcutaneous injection for local action NEC	100091	Health-related outcomes	2000	Hospital inpatient	2005	Summary Operations	2005	Health-related outcomes > Hospital inpatient > Summary Operations
20502	NO	N/A	41210#Y553	CAT-MUL	334711/46(334757)	0.00697675	-0.294829	0.281335	0.962023	LOGISTIC-BINARY	Operative procedures - secondary OPCS4: Y55.3 Harvest of random pattern flap of skin from arm NEC	100091	Health-related outcomes	2000	Hospital inpatient	2005	Summary Operations	2005	Health-related outcomes > Hospital inpatient > Summary Operations
20503	NO	N/A	41272#Y553	CAT-MUL	334711/46(334757)	0.00697675	-0.294829	0.281335	0.962023	LOGISTIC-BINARY	Operative procedures - OPCS4: Y55.3 Harvest of random pattern flap of skin from arm NEC	100091	Health-related outcomes	2000	Hospital inpatient	2005	Summary Operations	2005	Health-related outcomes > Hospital inpatient > Summary Operations
20504	NO	N/A	41272#L878	CAT-MUL	334650/107(334757)	0.00459443	-0.191013	0.188298	0.96208	LOGISTIC-BINARY	Operative procedures - OPCS4: L87.8 Other specified other operations on varicose vein of leg	100091	Health-related outcomes	2000	Hospital inpatient	2005	Summary Operations	2005	Health-related outcomes > Hospital inpatient > Summary Operations
20505	NO	N/A	41210#Y658	CAT-MUL	334081/676(334757)	-0.00183191	-0.078326	0.0727693	0.962086	LOGISTIC-BINARY	Operative procedures - secondary OPCS4: Y65.8 Other specified harvest of tendon	100091	Health-related outcomes	2000	Hospital inpatient	2005	Summary Operations	2005	Health-related outcomes > Hospital inpatient > Summary Operations
20506	NO	N/A	41272#Y658	CAT-MUL	334081/676(334757)	-0.00183191	-0.078326	0.0727693	0.962086	LOGISTIC-BINARY	Operative procedures - OPCS4: Y65.8 Other specified harvest of tendon	100091	Health-related outcomes	2000	Hospital inpatient	2005	Summary Operations	2005	Health-related outcomes > Hospital inpatient > Summary Operations
20507	NO	N/A	41272#U128	CAT-MUL	334696/61(334757)	-0.00608743	-0.268821	0.235585	0.96218	LOGISTIC-BINARY	Operative procedures - OPCS4: U12.8 Other specified diagnostic imaging of genitourinary system	100091	Health-related outcomes	2000	Hospital inpatient	2005	Summary Operations	2005	Health-related outcomes > Hospital inpatient > Summary Operations
20508	NO	N/A	104010	CAT-SIN	47490	-0.000792438	-0.00101807	-0.000566807	0.962217	ORDERED-LOGISTIC	Pulses intake	100089	Online follow-up	100090	Diet by 24-hour recall	100103	Fruit/vegetables yesterday	100103	Online follow-up > Diet by 24-hour recall > Fruit/vegetables yesterday
20509	NO	N/A	23339	CONTINUOUS	33114	0.000188396	-0.00762179	0.00799858	0.962291	LINEAR	Femur troch BMC (bone mineral content) (left)	100000	Assessment Centre	100003	Imaging	103	DXA assessment	125	Assessment Centre > Imaging > DXA assessment > Bone size, mineral and density by DXA
20510	NO	N/A	40011#8490	CAT-MUL	334617/140(334757)	0.00398006	-0.165978	0.164813	0.962343	LOGISTIC-BINARY	Histology of cancer tumour: Signet ring cell carcinoma	100091	Health-related outcomes	100092	Cancer register	100092	Cancer register	100092	Health-related outcomes > Cancer register
20511	NO	N/A	41272#J128	CAT-MUL	334737/20(334757)	0.0105181	-0.460975	0.418956	0.962364	LOGISTIC-BINARY	Operative procedures - OPCS4: J12.8 Other specified other therapeutic percutaneous operations on liver	100091	Health-related outcomes	2000	Hospital inpatient	2005	Summary Operations	2005	Health-related outcomes > Hospital inpatient > Summary Operations
20512	NO	N/A	20003#1140880072	CAT-MUL	334630/86(334716)	-0.00510455	-0.225089	0.199888	0.962383	LOGISTIC-BINARY	Treatment/medication code: gamolenic acid	100000	UK Biobank Assessment Centre	100071	Verbal interview	100075	Medications	100075	UK Biobank Assessment Centre > Verbal interview > Medications
20513	NO	N/A	41246#1230	CAT-MUL	320599/71(320670)	0.00558761	-0.236716	0.229798	0.962476	LOGISTIC-BINARY	Treatment speciality of consultant (recoded): Clinical immunology	100091	Health-related outcomes	2000	Hospital inpatient	2001	Summary Administration	2001	Health-related outcomes > Hospital inpatient > Summary Administration
20514	NO	N/A	2907	CAT-SIN	45942/34360(80302)	-0.000335677	-0.0143324	0.0136518	0.962496	LOGISTIC-BINARY	Ever stopped smoking for 6+ months	100000	UK Biobank Assessment Centre	100025	Touchscreen	100050	Lifestyle and environment	100058	UK Biobank Assessment Centre > Touchscreen > Lifestyle and environment > Smoking
20515	NO	N/A	20003#1140926994	CAT-MUL	334701/15(334716)	-0.0121661	-0.565992	0.457776	0.962508	LOGISTIC-BINARY	Treatment/medication code: campral ec 333mg e/c tablet	100000	UK Biobank Assessment Centre	100071	Verbal interview	100075	Medications	100075	UK Biobank Assessment Centre > Verbal interview > Medications
20516	NO	N/A	20277#7121	CAT-MUL	215355/74(215429)	0.00545882	-0.231228	0.224863	0.962508	LOGISTIC-BINARY	Job code at visit: Collector salespersons and credit agents	100000	UK Biobank Assessment Centre	100071	Verbal interview	100073	Employment	100073	UK Biobank Assessment Centre > Verbal interview > Employment
20517	NO	N/A	41251#2001	CAT-MUL	332776/130(332906)	-0.0041165	-0.180884	0.162892	0.96252	LOGISTIC-BINARY	Sources of admission to hospital (recoded): Temporary place of residence: Holiday accomodation	100091	Health-related outcomes	2000	Hospital inpatient	2001	Summary Administration	2001	Health-related outcomes > Hospital inpatient > Summary Administration
20518	NO	N/A	41272#X741	CAT-MUL	334651/106(334757)	0.00454439	-0.191711	0.188784	0.962608	LOGISTIC-BINARY	Operative procedures - OPCS4: X74.1 Cancer hormonal treatment drugs Band 1	100091	Health-related outcomes	2000	Hospital inpatient	2005	Summary Operations	2005	Health-related outcomes > Hospital inpatient > Summary Operations
20519	NO	N/A	806	CAT-SIN	189349	-0.000195327	-0.00836045	0.0079698	0.962611	ORDERED-LOGISTIC	Job involves mainly walking or standing	100000	UK Biobank Assessment Centre	100025	Touchscreen	100062	Sociodemographics	100064	UK Biobank Assessment Centre > Touchscreen > Sociodemographics > Employment
20520	NO	N/A	41200#V168	CAT-MUL	334744/13(334757)	-0.0130219	-0.611901	0.488172	0.962612	LOGISTIC-BINARY	Operative procedures - main OPCS4: V16.8 Other specified division of mandible	100091	Health-related outcomes	2000	Hospital inpatient	2005	Summary Operations	2005	Health-related outcomes > Hospital inpatient > Summary Operations
20521	NO	N/A	41272#T488	CAT-MUL	334699/58(334757)	0.00614246	-0.26276	0.253063	0.962678	LOGISTIC-BINARY	Operative procedures - OPCS4: T48.8 Other specified other operations on peritoneum	100091	Health-related outcomes	2000	Hospital inpatient	2005	Summary Operations	2005	Health-related outcomes > Hospital inpatient > Summary Operations
20522	NO	N/A	41272#G211	CAT-MUL	333322/1435(334757)	0.00123093	-0.0509477	0.052526	0.962802	LOGISTIC-BINARY	Operative procedures - OPCS4: G21.1 Intubation of oesophagus for pH manometry	100091	Health-related outcomes	2000	Hospital inpatient	2005	Summary Operations	2005	Health-related outcomes > Hospital inpatient > Summary Operations
20523	NO	N/A	41210#Z287	CAT-MUL	325819/8938(334757)	0.000499938	-0.0205965	0.0214574	0.962831	LOGISTIC-BINARY	Operative procedures - secondary OPCS4: Z28.7 Colon NEC	100091	Health-related outcomes	2000	Hospital inpatient	2005	Summary Operations	2005	Health-related outcomes > Hospital inpatient > Summary Operations
20524	NO	N/A	41272#Z287	CAT-MUL	325819/8938(334757)	0.000499938	-0.0205965	0.0214574	0.962831	LOGISTIC-BINARY	Operative procedures - OPCS4: Z28.7 Colon NEC	100091	Health-related outcomes	2000	Hospital inpatient	2005	Summary Operations	2005	Health-related outcomes > Hospital inpatient > Summary Operations
20525	NO	N/A	104410	CAT-SIN	47483	-0.000996709	-0.00154413	-0.000449293	0.962843	ORDERED-LOGISTIC	Stewed fruit intake	100089	Online follow-up	100090	Diet by 24-hour recall	100103	Fruit/vegetables yesterday	100103	Online follow-up > Diet by 24-hour recall > Fruit/vegetables yesterday
20526	NO	N/A	41272#D086	CAT-MUL	334745/12(334757)	-0.0135179	-0.644861	0.509536	0.96296	LOGISTIC-BINARY	Operative procedures - OPCS4: D08.6 Blind sac closure of external auditory canal	100091	Health-related outcomes	2000	Hospital inpatient	2005	Summary Operations	2005	Health-related outcomes > Hospital inpatient > Summary Operations
20527	NO	N/A	20003#1140874826	CAT-MUL	334705/11(334716)	-0.014054	-0.673475	0.52882	0.962984	LOGISTIC-BINARY	Treatment/medication code: glucagon product	100000	UK Biobank Assessment Centre	100071	Verbal interview	100075	Medications	100075	UK Biobank Assessment Centre > Verbal interview > Medications
20528	NO	N/A	41210#V485	CAT-MUL	334714/43(334757)	0.0070618	-0.307302	0.291759	0.963022	LOGISTIC-BINARY	Operative procedures - secondary OPCS4: V48.5 Radiofrequency controlled thermal denervation of spinal facet joint of lumbar vertebra	100091	Health-related outcomes	2000	Hospital inpatient	2005	Summary Operations	2005	Health-related outcomes > Hospital inpatient > Summary Operations
20529	NO	N/A	41210#Z755	CAT-MUL	334697/60(334757)	-0.00600053	-0.271365	0.237782	0.963065	LOGISTIC-BINARY	Operative procedures - secondary OPCS4: Z75.5 Ramus of pubis	100091	Health-related outcomes	2000	Hospital inpatient	2005	Summary Operations	2005	Health-related outcomes > Hospital inpatient > Summary Operations
20530	NO	N/A	41272#Z755	CAT-MUL	334697/60(334757)	-0.00600053	-0.271365	0.237782	0.963065	LOGISTIC-BINARY	Operative procedures - OPCS4: Z75.5 Ramus of pubis	100091	Health-related outcomes	2000	Hospital inpatient	2005	Summary Operations	2005	Health-related outcomes > Hospital inpatient > Summary Operations
20531	NO	N/A	22601#82222618	CAT-MUL	84085/52(84137)	-0.00646296	-0.293611	0.254987	0.963066	LOGISTIC-BINARY	Job coding: fork-lift truck driver or operator	100089	Online follow-up	123	Work environment	130	Employment history	130	Online follow-up > Work environment > Employment history
20532	NO	N/A	22617#8222	CAT-MUL	84085/52(84137)	-0.00646296	-0.293611	0.254987	0.963066	LOGISTIC-BINARY	Job code - historical: Fork-lift truck drivers	100089	Online follow-up	123	Work environment	130	Employment history	130	Online follow-up > Work environment > Employment history
20533	NO	N/A	41229#5NV	CAT-MUL	331050/3707(334757)	0.000762535	-0.0317467	0.0329319	0.963138	LOGISTIC-BINARY	PCT responsible for patient data: NORTH YORKSHIRE AND YORK PCT	100091	Health-related outcomes	2000	Hospital inpatient	2001	Summary Administration	2001	Health-related outcomes > Hospital inpatient > Summary Administration
20534	NO	N/A	20003#1140884464	CAT-MUL	333560/1156(334716)	-0.00136129	-0.0596681	0.055843	0.963147	LOGISTIC-BINARY	Treatment/medication code: dihydrocodeine	100000	UK Biobank Assessment Centre	100071	Verbal interview	100075	Medications	100075	UK Biobank Assessment Centre > Verbal interview > Medications
20535	NO	N/A	41229#5LD	CAT-MUL	333615/1142(334757)	-0.00138245	-0.0606835	0.056792	0.963202	LOGISTIC-BINARY	PCT responsible for patient data: LAMBETH PCT	100091	Health-related outcomes	2000	Hospital inpatient	2001	Summary Administration	2001	Health-related outcomes > Hospital inpatient > Summary Administration
20536	NO	N/A	41200#R222	CAT-MUL	334398/359(334757)	0.00244374	-0.103382	0.104731	0.963271	LOGISTIC-BINARY	Operative procedures - main OPCS4: R22.2 Low vacuum delivery	100091	Health-related outcomes	2000	Hospital inpatient	2005	Summary Operations	2005	Health-related outcomes > Hospital inpatient > Summary Operations
20537	NO	N/A	22601#82172651	CAT-MUL	84068/69(84137)	0.00550178	-0.23888	0.230831	0.9633	LOGISTIC-BINARY	Job coding: merchant seaman, seafarer, deckhand, boatman	100089	Online follow-up	123	Work environment	130	Employment history	130	Online follow-up > Work environment > Employment history
20538	NO	N/A	20004#1470	CAT-MUL	334268/448(334716)	-0.00217444	-0.0963317	0.0891209	0.963328	LOGISTIC-BINARY	Operation code: spinal cord surgery	100000	UK Biobank Assessment Centre	100071	Verbal interview	100076	Operations	100076	UK Biobank Assessment Centre > Verbal interview > Operations
20539	NO	N/A	23315	CONTINUOUS	17262	0.000247407	-0.0103027	0.0107975	0.963338	LINEAR	Leg bone area (left)	100000	UK Biobank Assessment Centre	100003	Imaging	103	DXA assessment	125	UK Biobank Assessment Centre > Imaging > DXA assessment > Bone size, mineral and density by DXA
20540	NO	N/A	22601#41353316	CAT-MUL	83543/594(84137)	-0.00190111	-0.0843779	0.0784142	0.963478	LOGISTIC-BINARY	Job coding: library assistant/clerk, press cuttings clerk	100089	Online follow-up	123	Work environment	130	Employment history	130	Online follow-up > Work environment > Employment history
20541	NO	N/A	41272#W485	CAT-MUL	334745/12(334757)	-0.0134142	-0.648439	0.513465	0.963482	LOGISTIC-BINARY	Operative procedures - OPCS4: W48.5 Closed reduction of dislocated prosthetic replacement of head of femur	100091	Health-related outcomes	2000	Hospital inpatient	2005	Summary Operations	2005	Health-related outcomes > Hospital inpatient > Summary Operations
20542	NO	N/A	41210#Y989	CAT-MUL	334585/172(334757)	-0.00349626	-0.157183	0.142719	0.963519	LOGISTIC-BINARY	Operative procedures - secondary OPCS4: Y98.9 Unspecified radiology procedures	100091	Health-related outcomes	2000	Hospital inpatient	2005	Summary Operations	2005	Health-related outcomes > Hospital inpatient > Summary Operations
20543	NO	N/A	41272#Y989	CAT-MUL	334585/172(334757)	-0.00349626	-0.157183	0.142719	0.963519	LOGISTIC-BINARY	Operative procedures - OPCS4: Y98.9 Unspecified radiology procedures	100091	Health-related outcomes	2000	Hospital inpatient	2005	Summary Operations	2005	Health-related outcomes > Hospital inpatient > Summary Operations
20544	NO	N/A	41210#Y472	CAT-MUL	334297/460(334757)	-0.00213449	-0.0951751	0.0881101	0.963574	LOGISTIC-BINARY	Operative procedures - secondary OPCS4: Y47.2 Frontal burrhole approach to contents of cranium	100091	Health-related outcomes	2000	Hospital inpatient	2005	Summary Operations	2005	Health-related outcomes > Hospital inpatient > Summary Operations
20545	NO	N/A	41272#Y472	CAT-MUL	334297/460(334757)	-0.00213449	-0.0951751	0.0881101	0.963574	LOGISTIC-BINARY	Operative procedures - OPCS4: Y47.2 Frontal burrhole approach to contents of cranium	100091	Health-related outcomes	2000	Hospital inpatient	2005	Summary Operations	2005	Health-related outcomes > Hospital inpatient > Summary Operations
20546	NO	N/A	20003#1141187790	CAT-MUL	334679/37(334716)	0.00749853	-0.333021	0.313611	0.963599	LOGISTIC-BINARY	Treatment/medication code: micardisplus 40mg/12.5mg tablet	100000	UK Biobank Assessment Centre	100071	Verbal interview	100075	Medications	100075	UK Biobank Assessment Centre > Verbal interview > Medications
20547	NO	N/A	41272#M535	CAT-MUL	334688/69(334757)	0.00548075	-0.239725	0.232279	0.963621	LOGISTIC-BINARY	Operative procedures - OPCS4: M53.5 Partial removal of tension-free vaginal tape	100091	Health-related outcomes	2000	Hospital inpatient	2005	Summary Operations	2005	Health-related outcomes > Hospital inpatient > Summary Operations
20548	NO	N/A	41200#V098	CAT-MUL	334747/10(334757)	-0.0144887	-0.710373	0.552812	0.963642	LOGISTIC-BINARY	Operative procedures - main OPCS4: V09.8 Other specified reduction of fracture of other bone of face	100091	Health-related outcomes	2000	Hospital inpatient	2005	Summary Operations	2005	Health-related outcomes > Hospital inpatient > Summary Operations
20549	NO	N/A	41272#T291	CAT-MUL	334698/59(334757)	-0.00594314	-0.273334	0.239716	0.96369	LOGISTIC-BINARY	Operative procedures - OPCS4: T29.1 Excision of umbilicus	100091	Health-related outcomes	2000	Hospital inpatient	2005	Summary Operations	2005	Health-related outcomes > Hospital inpatient > Summary Operations
20550	NO	N/A	27839	CONTINUOUS	10923	-0.000429286	-0.018929	0.0180704	0.963721	LINEAR	Retinal pigment epithelium thickness at outer superior subfield (right)	100078	Assessment Centre	100079	Physical measures	100079	Physical measures	100079	Assessment Centre > Physical measures > Eye measures > Retinal optical coherence tomography > Derived OCT measures
20551	NO	N/A	130140	DATE	334733/24(334757)	-0.00929563	-0.440011	0.36797	0.96382	LOGISTIC-BINARY	Date A83 first reported (mosquito-borne viral encephalitis)	2401	Health-related outcomes		First occurrences		First occurrences	2401	Health-related outcomes > First occurrences > Certain infectious and parasitic diseases
20552	NO	N/A	41272#A041	CAT-MUL	334719/38(334757)	-0.00738899	-0.345282	0.296456	0.963866	LOGISTIC-BINARY	Operative procedures - OPCS4: A04.1 Open biopsy of lesion of tissue of frontal lobe of brain	100091	Health-related outcomes	2000	Hospital inpatient	2005	Summary Operations	2005	Health-related outcomes > Hospital inpatient > Summary Operations
20553	NO	N/A	20003#1140872152	CAT-MUL	334693/23(334716)	-0.00950439	-0.451992	0.376445	0.963909	LOGISTIC-BINARY	Treatment/medication code: rivotril 500mcg tablet	100000	UK Biobank Assessment Centre	100071	Verbal interview	100075	Medications	100075	UK Biobank Assessment Centre > Verbal interview > Medications
20554	NO	N/A	4429	INTEGER	24220	0.000336283	-0.0284568	0.0291294	0.963928	ORDERED-LOGISTIC	Average monthly beer plus cider intake	100000	UK Biobank Assessment Centre	100025	Touchscreen	100050	Lifestyle and environment	100051	UK Biobank Assessment Centre > Touchscreen > Lifestyle and environment > Alcohol
20555	NO	N/A	41272#B364	CAT-MUL	334441/316(334757)	-0.0025492	-0.115317	0.106162	0.963997	LOGISTIC-BINARY	Operative procedures - OPCS4: B36.4 Tattooing of nipple	100091	Health-related outcomes	2000	Hospital inpatient	2005	Summary Operations	2005	Health-related outcomes > Hospital inpatient > Summary Operations
20556	NO	N/A	22617#6213	CAT-MUL	83978/159(84137)	0.00357068	-0.155848	0.154953	0.964047	LOGISTIC-BINARY	Job code - historical: Travel and tour guides	100089	Online follow-up	123	Work environment	130	Employment history	130	Online follow-up > Work environment > Employment history
20557	NO	N/A	25816	CONTINUOUS	32267	0.000247172	-0.0105096	0.011004	0.964077	LINEAR	Volume of grey matter in Superior Parietal Lobule (left)	1101	UK Biobank Assessment Centre		Imaging		Imaging	1101	UK Biobank Assessment Centre > Imaging > Brain MRI > T1 structural brain MRI > Regional grey matter volumes (FAST)
20558	NO	N/A	41200#P231	CAT-MUL	332767/1990(334757)	-0.00102056	-0.0457707	0.0430914	0.964089	LOGISTIC-BINARY	Operative procedures - main OPCS4: P23.1 Anterior and posterior colporrhaphy NEC	100091	Health-related outcomes	2000	Hospital inpatient	2005	Summary Operations	2005	Health-related outcomes > Hospital inpatient > Summary Operations
20559	NO	N/A	41272#X372	CAT-MUL	334741/16(334757)	-0.0113491	-0.550316	0.447261	0.964121	LOGISTIC-BINARY	Operative procedures - OPCS4: X37.2 Intramuscular gold therapy	100091	Health-related outcomes	2000	Hospital inpatient	2005	Summary Operations	2005	Health-related outcomes > Hospital inpatient > Summary Operations
20560	NO	N/A	41245#1680	CAT-MUL	333235/51(333286)	-0.00632438	-0.296349	0.258208	0.96424	LOGISTIC-BINARY	Main speciality of consultant (recoded): Paediatric surgery	100091	Health-related outcomes	2000	Hospital inpatient	2001	Summary Administration	2001	Health-related outcomes > Hospital inpatient > Summary Administration
20561	NO	N/A	41200#L793	CAT-MUL	334724/33(334757)	0.00777461	-0.352802	0.329885	0.96424	LOGISTIC-BINARY	Operative procedures - main OPCS4: L79.3 Insertion of stent into vena cava NEC	100091	Health-related outcomes	2000	Hospital inpatient	2005	Summary Operations	2005	Health-related outcomes > Hospital inpatient > Summary Operations
20562	NO	N/A	41272#C294	CAT-MUL	334739/18(334757)	-0.0106549	-0.516551	0.423514	0.96429	LOGISTIC-BINARY	Operative procedures - OPCS4: C29.4 Marsupialisation of canaliculus	100091	Health-related outcomes	2000	Hospital inpatient	2005	Summary Operations	2005	Health-related outcomes > Hospital inpatient > Summary Operations
20563	NO	N/A	41200#U202	CAT-MUL	333193/1564(334757)	-0.00113502	-0.0512565	0.0481708	0.964304	LOGISTIC-BINARY	Operative procedures - main OPCS4: U20.2 Transoesophageal echocardiography	100091	Health-related outcomes	2000	Hospital inpatient	2005	Summary Operations	2005	Health-related outcomes > Hospital inpatient > Summary Operations
20564	NO	N/A	41210#Y101	CAT-MUL	334663/94(334757)	-0.00460964	-0.214361	0.191488	0.964434	LOGISTIC-BINARY	Operative procedures - secondary OPCS4: Y10.1 Coblation of organ NOC	100091	Health-related outcomes	2000	Hospital inpatient	2005	Summary Operations	2005	Health-related outcomes > Hospital inpatient > Summary Operations
20565	NO	N/A	41272#Y101	CAT-MUL	334663/94(334757)	-0.00460964	-0.214361	0.191488	0.964434	LOGISTIC-BINARY	Operative procedures - OPCS4: Y10.1 Coblation of organ NOC	100091	Health-related outcomes	2000	Hospital inpatient	2005	Summary Operations	2005	Health-related outcomes > Hospital inpatient > Summary Operations
20566	NO	N/A	90015	CAT-SIN	4703/67500(72203)	-0.000677637	-0.0303815	0.0292814	0.964487	LOGISTIC-BINARY	Data quality, good wear time	100088	Additional exposures	1008	Physical activity measurement	1011	Accelerometer wear time duration	1011	Additional exposures > Physical activity measurement > Accelerometer wear time duration
20567	NO	N/A	40006#C838	CAT-MUL	334578/179(334757)	0.00331886	-0.146824	0.146347	0.964576	LOGISTIC-BINARY	Type of cancer: ICD10: C83.8 Other types of diffuse non-Hodgkin's lymphoma	100091	Health-related outcomes	100092	Cancer register	100092	Cancer register	100092	Health-related outcomes > Cancer register
20568	NO	N/A	40013#1629	CAT-MUL	334747/10(334757)	-0.0141581	-0.712385	0.555417	0.964615	LOGISTIC-BINARY	Type of cancer: ICD9: 1629 Malignant neoplasm of bronchus and lung, unspecified	100091	Health-related outcomes	100092	Cancer register	100092	Cancer register	100092	Health-related outcomes > Cancer register
20569	NO	N/A	20004#1438	CAT-MUL	334584/132(334716)	-0.00386102	-0.179719	0.162272	0.964663	LOGISTIC-BINARY	Operation code: bone marrow transplant	100000	UK Biobank Assessment Centre	100071	Verbal interview	100076	Operations	100076	UK Biobank Assessment Centre > Verbal interview > Operations
20570	NO	N/A	41210#Y478	CAT-MUL	334570/187(334757)	0.00324073	-0.143666	0.14334	0.964666	LOGISTIC-BINARY	Operative procedures - secondary OPCS4: Y47.8 Other specified burrhole approach to contents of cranium	100091	Health-related outcomes	2000	Hospital inpatient	2005	Summary Operations	2005	Health-related outcomes > Hospital inpatient > Summary Operations
20571	NO	N/A	41272#Y478	CAT-MUL	334570/187(334757)	0.00324073	-0.143666	0.14334	0.964666	LOGISTIC-BINARY	Operative procedures - OPCS4: Y47.8 Other specified burrhole approach to contents of cranium	100091	Health-related outcomes	2000	Hospital inpatient	2005	Summary Operations	2005	Health-related outcomes > Hospital inpatient > Summary Operations
20572	NO	N/A	41272#W183	CAT-MUL	334736/21(334757)	-0.00973849	-0.474605	0.393106	0.964671	LOGISTIC-BINARY	Operative procedures - OPCS4: W18.3 Sequestrectomy of bone	100091	Health-related outcomes	2000	Hospital inpatient	2005	Summary Operations	2005	Health-related outcomes > Hospital inpatient > Summary Operations
20573	NO	N/A	41210#X658	CAT-MUL	334723/34(334757)	0.00754204	-0.346855	0.324936	0.96475	LOGISTIC-BINARY	Operative procedures - secondary OPCS4: X65.8 Other specified radiotherapy delivery	100091	Health-related outcomes	2000	Hospital inpatient	2005	Summary Operations	2005	Health-related outcomes > Hospital inpatient > Summary Operations
20574	NO	N/A	41210#Z118	CAT-MUL	334729/28(334757)	0.00835562	-0.386633	0.358305	0.964753	LOGISTIC-BINARY	Operative procedures - secondary OPCS4: Z11.8 Specified sacral plexus NEC	100091	Health-related outcomes	2000	Hospital inpatient	2005	Summary Operations	2005	Health-related outcomes > Hospital inpatient > Summary Operations
20575	NO	N/A	41272#Z118	CAT-MUL	334729/28(334757)	0.00835562	-0.386633	0.358305	0.964753	LOGISTIC-BINARY	Operative procedures - OPCS4: Z11.8 Specified sacral plexus NEC	100091	Health-related outcomes	2000	Hospital inpatient	2005	Summary Operations	2005	Health-related outcomes > Hospital inpatient > Summary Operations
20576	NO	N/A	120104	CAT-SIN	116168	-0.000304784	-0.0138699	0.0132604	0.964757	ORDERED-LOGISTIC	Little interest or pleasure in doing things over the last two weeks	154	Online follow-up		Experience of pain		Experience of pain	154	Online follow-up > Experience of pain
20577	NO	N/A	20004#1483	CAT-MUL	328819/5897(334716)	0.000580066	-0.0253301	0.0262779	0.964856	LOGISTIC-BINARY	Operation code: haemorroidectomy / piles surgery/ banding of piles	100000	UK Biobank Assessment Centre	100071	Verbal interview	100076	Operations	100076	UK Biobank Assessment Centre > Verbal interview > Operations
20578	NO	N/A	41272#K661	CAT-MUL	334690/67(334757)	0.00536472	-0.243598	0.235386	0.964907	LOGISTIC-BINARY	Operative procedures - OPCS4: K66.1 Cardiotachygraphy	100091	Health-related outcomes	2000	Hospital inpatient	2005	Summary Operations	2005	Health-related outcomes > Hospital inpatient > Summary Operations
20579	NO	N/A	41200#S016	CAT-MUL	334745/12(334757)	-0.0128039	-0.643849	0.511087	0.964933	LOGISTIC-BINARY	Operative procedures - main OPCS4: S01.6 Internal browlift	100091	Health-related outcomes	2000	Hospital inpatient	2005	Summary Operations	2005	Health-related outcomes > Hospital inpatient > Summary Operations
20580	NO	N/A	41272#T791	CAT-MUL	331966/2791(334757)	0.000835646	-0.0366548	0.0378717	0.96494	LOGISTIC-BINARY	Operative procedures - OPCS4: T79.1 Plastic repair of rotator cuff of shoulder NEC	100091	Health-related outcomes	2000	Hospital inpatient	2005	Summary Operations	2005	Health-related outcomes > Hospital inpatient > Summary Operations
20581	NO	N/A	41210#Z846	CAT-MUL	324521/10236(334757)	-0.000441558	-0.0201929	0.0191887	0.964943	LOGISTIC-BINARY	Operative procedures - secondary OPCS4: Z84.6 Knee joint	100091	Health-related outcomes	2000	Hospital inpatient	2005	Summary Operations	2005	Health-related outcomes > Hospital inpatient > Summary Operations
20582	NO	N/A	41272#Z846	CAT-MUL	324521/10236(334757)	-0.000441558	-0.0201929	0.0191887	0.964943	LOGISTIC-BINARY	Operative procedures - OPCS4: Z84.6 Knee joint	100091	Health-related outcomes	2000	Hospital inpatient	2005	Summary Operations	2005	Health-related outcomes > Hospital inpatient > Summary Operations
20583	NO	N/A	40006#D374	CAT-MUL	334664/93(334757)	0.00457823	-0.206863	0.202214	0.964954	LOGISTIC-BINARY	Type of cancer: ICD10: D37.4 Colon	100091	Health-related outcomes	100092	Cancer register	100092	Cancer register	100092	Health-related outcomes > Cancer register
20584	NO	N/A	41200#W393	CAT-MUL	334672/85(334757)	-0.00479454	-0.226697	0.201848	0.96496	LOGISTIC-BINARY	Operative procedures - main OPCS4: W39.3 Revision of total prosthetic replacement of hip joint NEC	100091	Health-related outcomes	2000	Hospital inpatient	2005	Summary Operations	2005	Health-related outcomes > Hospital inpatient > Summary Operations
20585	NO	N/A	41272#U355	CAT-MUL	334419/338(334757)	-0.00239265	-0.111189	0.102603	0.964993	LOGISTIC-BINARY	Operative procedures - OPCS4	100091	Health-related outcomes	2000	Hospital inpatient	2005	Summary Operations	2005	Health-related outcomes > Hospital inpatient > Summary Operations
20586	NO	N/A	41273#2521	CAT-MUL	334632/125(334757)	-0.00391381	-0.184023	0.166071	0.965007	LOGISTIC-BINARY	Operative procedures - OPCS3: 252.1 Surgical extraction of tooth : malposed or impacted tooth	100091	Health-related outcomes	2000	Hospital inpatient	2005	Summary Operations	2005	Health-related outcomes > Hospital inpatient > Summary Operations
20587	NO	N/A	41200#T611	CAT-MUL	334744/13(334757)	-0.0122047	-0.61477	0.490303	0.965104	LOGISTIC-BINARY	Operative procedures - main OPCS4: T61.1 Aspiration of ganglion	100091	Health-related outcomes	2000	Hospital inpatient	2005	Summary Operations	2005	Health-related outcomes > Hospital inpatient > Summary Operations
20588	NO	N/A	41210#J699	CAT-MUL	334648/109(334757)	0.00419148	-0.189738	0.186393	0.965107	LOGISTIC-BINARY	Operative procedures - secondary OPCS4: J69.9 Unspecified total excision of spleen	100091	Health-related outcomes	2000	Hospital inpatient	2005	Summary Operations	2005	Health-related outcomes > Hospital inpatient > Summary Operations
20589	NO	N/A	22601#11413229	CAT-MUL	84048/89(84137)	0.00461801	-0.210221	0.205028	0.965169	LOGISTIC-BINARY	Job coding: quality assurance manager, quality control manager	100089	Online follow-up	123	Work environment	130	Employment history	130	Online follow-up > Work environment > Employment history
20590	NO	N/A	41200#J092	CAT-MUL	334733/24(334757)	0.00888683	-0.418854	0.383992	0.965184	LOGISTIC-BINARY	Operative procedures - main OPCS4: J09.2 Laparoscopic ultrasound examination of liver and biopsy of lesion of liver	100091	Health-related outcomes	2000	Hospital inpatient	2005	Summary Operations	2005	Health-related outcomes > Hospital inpatient > Summary Operations
20591	NO	N/A	22601#51122486	CAT-MUL	83980/157(84137)	-0.00347413	-0.164325	0.149094	0.965309	LOGISTIC-BINARY	Job coding: nurseryman, market gardener, horticulturist	100089	Online follow-up	123	Work environment	130	Employment history	130	Online follow-up > Work environment > Employment history
20592	NO	N/A	22617#5112	CAT-MUL	83980/157(84137)	-0.00347413	-0.164325	0.149094	0.965309	LOGISTIC-BINARY	Job code - historical: Horticultural trades	100089	Online follow-up	123	Work environment	130	Employment history	130	Online follow-up > Work environment > Employment history
20593	NO	N/A	41210#V218	CAT-MUL	334739/18(334757)	-0.0102362	-0.511505	0.419899	0.96537	LOGISTIC-BINARY	Operative procedures - secondary OPCS4: V21.8 Other specified other operations on temporomandibular joint	100091	Health-related outcomes	2000	Hospital inpatient	2005	Summary Operations	2005	Health-related outcomes > Hospital inpatient > Summary Operations
20594	NO	N/A	20003#1141168944	CAT-MUL	334621/95(334716)	-0.00445696	-0.212824	0.190299	0.965378	LOGISTIC-BINARY	Treatment/medication code: viagra 25mg tablet	100000	UK Biobank Assessment Centre	100071	Verbal interview	100075	Medications	100075	UK Biobank Assessment Centre > Verbal interview > Medications
20595	NO	N/A	102020	CAT-SIN	47490	-0.00173303	-0.0018113	-0.00165476	0.965458	ORDERED-LOGISTIC	Scotch pancake intake	100089	Online follow-up	100090	Diet by 24-hour recall	100109	Soup/snacks/pastries yesterday	100109	Online follow-up > Diet by 24-hour recall > Soup/snacks/pastries yesterday
20596	NO	N/A	41210#Z901	CAT-MUL	334659/98(334757)	-0.00436558	-0.20978	0.187873	0.965624	LOGISTIC-BINARY	Operative procedures - secondary OPCS4: Z90.1 Buttock NEC	100091	Health-related outcomes	2000	Hospital inpatient	2005	Summary Operations	2005	Health-related outcomes > Hospital inpatient > Summary Operations
20597	NO	N/A	41272#Z901	CAT-MUL	334659/98(334757)	-0.00436558	-0.20978	0.187873	0.965624	LOGISTIC-BINARY	Operative procedures - OPCS4: Z90.1 Buttock NEC	100091	Health-related outcomes	2000	Hospital inpatient	2005	Summary Operations	2005	Health-related outcomes > Hospital inpatient > Summary Operations
20598	NO	N/A	20001#1079	CAT-MUL	334705/11(334716)	0.0128334	-0.637019	0.548848	0.965714	LOGISTIC-BINARY	Cancer code, self-reported: oropharynx / oropharyngeal cancer	100000	UK Biobank Assessment Centre	100071	Verbal interview	100074	Medical conditions	100074	UK Biobank Assessment Centre > Verbal interview > Medical conditions
20599	NO	N/A	41200#T148	CAT-MUL	334729/28(334757)	-0.00816543	-0.405494	0.343116	0.96572	LOGISTIC-BINARY	Operative procedures - main OPCS4: T14.8 Other specified other operations on pleura	100091	Health-related outcomes	2000	Hospital inpatient	2005	Summary Operations	2005	Health-related outcomes > Hospital inpatient > Summary Operations
20600	NO	N/A	20003#1140884488	CAT-MUL	327657/7059(334716)	-0.000517585	-0.0242139	0.0230013	0.965724	LOGISTIC-BINARY	Treatment/medication code: diclofenac	100000	UK Biobank Assessment Centre	100071	Verbal interview	100075	Medications	100075	UK Biobank Assessment Centre > Verbal interview > Medications
20601	NO	N/A	22601#32123074	CAT-MUL	83473/664(84137)	-0.00168379	-0.0795908	0.0743156	0.965785	LOGISTIC-BINARY	Job coding: midwife	100089	Online follow-up	123	Work environment	130	Employment history	130	Online follow-up > Work environment > Employment history
20602	NO	N/A	22617#3212	CAT-MUL	83473/664(84137)	-0.00168379	-0.0795908	0.0743156	0.965785	LOGISTIC-BINARY	Job code - historical: Midwives	100089	Online follow-up	123	Work environment	130	Employment history	130	Online follow-up > Work environment > Employment history
20603	NO	N/A	20199#1140874126	CAT-MUL	38049/134(38183)	0.00373306	-0.171901	0.169869	0.96581	LOGISTIC-BINARY	Antibiotic codes for last 3 months: nitrofurantoin	100000	UK Biobank Assessment Centre	100071	Verbal interview	100075	Medications	100075	UK Biobank Assessment Centre > Verbal interview > Medications
20604	NO	N/A	25786	CONTINUOUS	32267	-0.000230397	-0.0107852	0.0103244	0.965873	LINEAR	Volume of grey matter in Superior Frontal Gyrus (left)	1101	UK Biobank Assessment Centre		Imaging		Imaging	1101	UK Biobank Assessment Centre > Imaging > Brain MRI > T1 structural brain MRI > Regional grey matter volumes (FAST)
20605	NO	N/A	20003#1140921088	CAT-MUL	334639/77(334716)	-0.00488601	-0.237595	0.211116	0.96589	LOGISTIC-BINARY	Treatment/medication code: tridestra tablet	100000	UK Biobank Assessment Centre	100071	Verbal interview	100075	Medications	100075	UK Biobank Assessment Centre > Verbal interview > Medications
20606	NO	N/A	41200#E651	CAT-MUL	334710/47(334757)	0.00622562	-0.293526	0.279001	0.965899	LOGISTIC-BINARY	Operative procedures - main OPCS4: E65.1 Diagnostic endoscopic examination of nasal cavity and biopsy of lesion of nasal cavity	100091	Health-related outcomes	2000	Hospital inpatient	2005	Summary Operations	2005	Health-related outcomes > Hospital inpatient > Summary Operations
20607	NO	N/A	41272#V218	CAT-MUL	334590/167(334757)	0.00329969	-0.15205	0.151041	0.965931	LOGISTIC-BINARY	Operative procedures - OPCS4: V21.8 Other specified other operations on temporomandibular joint	100091	Health-related outcomes	2000	Hospital inpatient	2005	Summary Operations	2005	Health-related outcomes > Hospital inpatient > Summary Operations
20608	NO	N/A	20003#1141151016	CAT-MUL	334451/265(334716)	0.00262515	-0.120328	0.120755	0.965934	LOGISTIC-BINARY	Treatment/medication code: losartan potassium+hydrochlorothiazide 50mg/12.5mg tablet	100000	UK Biobank Assessment Centre	100071	Verbal interview	100075	Medications	100075	UK Biobank Assessment Centre > Verbal interview > Medications
20609	NO	N/A	20111#13	CAT-MUL	254071/4115(258186)	0.000676255	-0.030519	0.0315678	0.965942	LOGISTIC-BINARY	Illnesses of siblings: Prostate cancer	100000	UK Biobank Assessment Centre	100025	Touchscreen	100034	Family history	100034	UK Biobank Assessment Centre > Touchscreen > Family history
20610	NO	N/A	20003#1140878252	CAT-MUL	334704/12(334716)	0.0121698	-0.607767	0.527426	0.966094	LOGISTIC-BINARY	Treatment/medication code: hydromol emollient bath additive	100000	UK Biobank Assessment Centre	100071	Verbal interview	100075	Medications	100075	UK Biobank Assessment Centre > Verbal interview > Medications
20611	NO	N/A	20003#1141175684	CAT-MUL	334066/650(334716)	-0.00166043	-0.0799661	0.0746738	0.966419	LOGISTIC-BINARY	Treatment/medication code: risedronate sodium	100000	UK Biobank Assessment Centre	100071	Verbal interview	100075	Medications	100075	UK Biobank Assessment Centre > Verbal interview > Medications
20612	NO	N/A	41200#F281	CAT-MUL	334410/347(334757)	0.00225652	-0.104789	0.10563	0.966455	LOGISTIC-BINARY	Operative procedures - main OPCS4: F28.1 Excision of lesion of palate	100091	Health-related outcomes	2000	Hospital inpatient	2005	Summary Operations	2005	Health-related outcomes > Hospital inpatient > Summary Operations
20613	NO	N/A	6147#7	CAT-MUL	332142/1145(333287)	0.00125766	-0.0580118	0.0594052	0.966504	LOGISTIC-BINARY	Reason for glasses/contact lenses: Other eye condition	100000	UK Biobank Assessment Centre	100025	Touchscreen	100036	Health and medical history	100041	UK Biobank Assessment Centre > Touchscreen > Health and medical history > Eyesight
20614	NO	N/A	20277#8214	CAT-MUL	214650/779(215429)	-0.0015058	-0.0728909	0.0682531	0.966636	LOGISTIC-BINARY	Job code at visit: Taxi, cab drivers and chauffeurs	100000	UK Biobank Assessment Centre	100071	Verbal interview	100073	Employment	100073	UK Biobank Assessment Centre > Verbal interview > Employment
20615	NO	N/A	41272#S099	CAT-MUL	334741/16(334757)	0.0104587	-0.524268	0.466014	0.966682	LOGISTIC-BINARY	Operative procedures - OPCS4: S09.9 Unspecified photodestruction of lesion of skin	100091	Health-related outcomes	2000	Hospital inpatient	2005	Summary Operations	2005	Health-related outcomes > Hospital inpatient > Summary Operations
20616	NO	N/A	41210#O331	CAT-MUL	334745/12(334757)	0.0119768	-0.60921	0.529038	0.966732	LOGISTIC-BINARY	Operative procedures - secondary OPCS4: O33.1 Skull base	100091	Health-related outcomes	2000	Hospital inpatient	2005	Summary Operations	2005	Health-related outcomes > Hospital inpatient > Summary Operations
20617	NO	N/A	41272#O331	CAT-MUL	334745/12(334757)	0.0119768	-0.60921	0.529038	0.966732	LOGISTIC-BINARY	Operative procedures - OPCS4: O33.1 Skull base	100091	Health-related outcomes	2000	Hospital inpatient	2005	Summary Operations	2005	Health-related outcomes > Hospital inpatient > Summary Operations
20618	NO	N/A	22601#21222865	CAT-MUL	84039/98(84137)	0.00419202	-0.200157	0.194961	0.966775	LOGISTIC-BINARY	Job coding: mechanical engineer	100089	Online follow-up	123	Work environment	130	Employment history	130	Online follow-up > Work environment > Employment history
20619	NO	N/A	41272#W158	CAT-MUL	334075/682(334757)	-0.00159743	-0.0780497	0.072974	0.96692	LOGISTIC-BINARY	Operative procedures - OPCS4: W15.8 Other specified division of bone of foot	100091	Health-related outcomes	2000	Hospital inpatient	2005	Summary Operations	2005	Health-related outcomes > Hospital inpatient > Summary Operations
20620	NO	N/A	41210#J131	CAT-MUL	334734/23(334757)	-0.0086304	-0.448246	0.375313	0.967032	LOGISTIC-BINARY	Operative procedures - secondary OPCS4: J13.1 Percutaneous transvascular biopsy of lesion of liver	100091	Health-related outcomes	2000	Hospital inpatient	2005	Summary Operations	2005	Health-related outcomes > Hospital inpatient > Summary Operations
20621	NO	N/A	41200#V338	CAT-MUL	334586/171(334757)	-0.00316381	-0.157409	0.143564	0.967103	LOGISTIC-BINARY	Operative procedures - main OPCS4: V33.8 Other specified primary excision of lumbar intervertebral disc	100091	Health-related outcomes	2000	Hospital inpatient	2005	Summary Operations	2005	Health-related outcomes > Hospital inpatient > Summary Operations
20622	NO	N/A	41272#J102	CAT-MUL	334722/35(334757)	-0.00696901	-0.359558	0.308838	0.967266	LOGISTIC-BINARY	Operative procedures - OPCS4: J10.2 Percutaneous transluminal embolisation of portal vein	100091	Health-related outcomes	2000	Hospital inpatient	2005	Summary Operations	2005	Health-related outcomes > Hospital inpatient > Summary Operations
20623	NO	N/A	41210#Z836	CAT-MUL	334608/149(334757)	0.00335627	-0.161917	0.16001	0.96737	LOGISTIC-BINARY	Operative procedures - secondary OPCS4: Z83.6 Interphalangeal joint of finger NEC	100091	Health-related outcomes	2000	Hospital inpatient	2005	Summary Operations	2005	Health-related outcomes > Hospital inpatient > Summary Operations
20624	NO	N/A	41272#Z836	CAT-MUL	334608/149(334757)	0.00335627	-0.161917	0.16001	0.96737	LOGISTIC-BINARY	Operative procedures - OPCS4: Z83.6 Interphalangeal joint of finger NEC	100091	Health-related outcomes	2000	Hospital inpatient	2005	Summary Operations	2005	Health-related outcomes > Hospital inpatient > Summary Operations
20625	NO	N/A	41272#J213	CAT-MUL	334747/10(334757)	0.0128914	-0.676257	0.576868	0.967388	LOGISTIC-BINARY	Operative procedures - OPCS4: J21.3 Drainage of tissue surrounding gall bladder	100091	Health-related outcomes	2000	Hospital inpatient	2005	Summary Operations	2005	Health-related outcomes > Hospital inpatient > Summary Operations
20626	NO	N/A	41210#M459	CAT-MUL	328973/5784(334757)	-0.000542614	-0.0266725	0.0253698	0.967398	LOGISTIC-BINARY	Operative procedures - secondary OPCS4: M45.9 Unspecified diagnostic endoscopic examination of bladder	100091	Health-related outcomes	2000	Hospital inpatient	2005	Summary Operations	2005	Health-related outcomes > Hospital inpatient > Summary Operations
20627	NO	N/A	41200#X112	CAT-MUL	334525/232(334757)	0.00267812	-0.128764	0.128604	0.967442	LOGISTIC-BINARY	Operative procedures - main OPCS4: X11.2 Amputation of phalanx of toe	100091	Health-related outcomes	2000	Hospital inpatient	2005	Summary Operations	2005	Health-related outcomes > Hospital inpatient > Summary Operations
20628	NO	N/A	41200#P253	CAT-MUL	334744/13(334757)	-0.011408	-0.614988	0.493024	0.967471	LOGISTIC-BINARY	Operative procedures - main OPCS4: P25.3 Repair of rectovaginal fistula	100091	Health-related outcomes	2000	Hospital inpatient	2005	Summary Operations	2005	Health-related outcomes > Hospital inpatient > Summary Operations
20629	NO	N/A	20277#5222	CAT-MUL	215246/183(215429)	-0.00303247	-0.152526	0.139423	0.967496	LOGISTIC-BINARY	Job code at visit: Tool makers, tool fitters and markers-out	100000	UK Biobank Assessment Centre	100071	Verbal interview	100073	Employment	100073	UK Biobank Assessment Centre > Verbal interview > Employment
20630	NO	N/A	131128	DATE	326171/8586(334757)	-0.00044589	-0.0219673	0.0209303	0.967499	LOGISTIC-BINARY	Date H00 first reported (hordeolum and chalazion)	2407	Health-related outcomes		First occurrences		First occurrences	2407	Health-related outcomes > First occurrences > Eye and adnexa disorders
20631	NO	N/A	41210#T071	CAT-MUL	334728/29(334757)	-0.0075285	-0.396642	0.337129	0.967761	LOGISTIC-BINARY	Operative procedures - secondary OPCS4: T07.1 Decortication of pleura	100091	Health-related outcomes	2000	Hospital inpatient	2005	Summary Operations	2005	Health-related outcomes > Hospital inpatient > Summary Operations
20632	NO	N/A	20003#1141193170	CAT-MUL	334694/22(334716)	0.00857022	-0.438855	0.398933	0.967809	LOGISTIC-BINARY	Treatment/medication code: eccoxolac 300mg capsule	100000	UK Biobank Assessment Centre	100071	Verbal interview	100075	Medications	100075	UK Biobank Assessment Centre > Verbal interview > Medications
20633	NO	N/A	41200#H101	CAT-MUL	334685/72(334757)	-0.00476817	-0.245833	0.21837	0.967819	LOGISTIC-BINARY	Operative procedures - main OPCS4: H10.1 Sigmoid colectomy and end to end anastomosis of ileum to rectum	100091	Health-related outcomes	2000	Hospital inpatient	2005	Summary Operations	2005	Health-related outcomes > Hospital inpatient > Summary Operations
20634	NO	N/A	41272#L472	CAT-MUL	334690/67(334757)	0.00491801	-0.244272	0.23491	0.96784	LOGISTIC-BINARY	Operative procedures - OPCS4: L47.2 Percutaneous transluminal embolisation of visceral branch of abdominal aorta NEC	100091	Health-related outcomes	2000	Hospital inpatient	2005	Summary Operations	2005	Health-related outcomes > Hospital inpatient > Summary Operations
20635	NO	N/A	41210#C612	CAT-MUL	334737/20(334757)	-0.008979	-0.484223	0.402019	0.968091	LOGISTIC-BINARY	Operative procedures - secondary OPCS4: C61.2 Trabeculotomy	100091	Health-related outcomes	2000	Hospital inpatient	2005	Summary Operations	2005	Health-related outcomes > Hospital inpatient > Summary Operations
20636	NO	N/A	41210#C151	CAT-MUL	334675/82(334757)	0.0044141	-0.22012	0.21334	0.9681	LOGISTIC-BINARY	Operative procedures - secondary OPCS4: C15.1 Correction of ectropion NEC	100091	Health-related outcomes	2000	Hospital inpatient	2005	Summary Operations	2005	Health-related outcomes > Hospital inpatient > Summary Operations
20637	NO	N/A	132174	DATE	334412/345(334757)	-0.00215739	-0.109883	0.101852	0.968127	LOGISTIC-BINARY	Date O06 first reported (unspecified abortion)	2415	Health-related outcomes		First occurrences		First occurrences	2415	Health-related outcomes > First occurrences > Pregnancy, childbirth and the puerperium
20638	NO	N/A	22426	INTEGER	27733	-0.000241789	-0.0121224	0.0116388	0.968181	LINEAR	Average heart rate	100000	UK Biobank Assessment Centre	100003	Imaging	102	Heart MRI	133	UK Biobank Assessment Centre > Imaging > Heart MRI > Left ventricular size and function
20639	NO	N/A	20618	CAT-SIN	124564	-0.000105191	-0.0100501	0.00983969	0.968226	ORDERED-LOGISTIC	Liking for black olives	1039	Online follow-up		Food (and other) preferences		Food (and other) preferences	1039	Online follow-up > Food (and other) preferences
20640	NO	N/A	41200#G145	CAT-MUL	334719/38(334757)	-0.0064501	-0.34235	0.295682	0.968271	LOGISTIC-BINARY	Operative procedures - main OPCS4: G14.5 Fibreoptic endoscopic destruction of lesion of oesophagus NEC	100091	Health-related outcomes	2000	Hospital inpatient	2005	Summary Operations	2005	Health-related outcomes > Hospital inpatient > Summary Operations
20641	NO	N/A	41200#C393	CAT-MUL	334745/12(334757)	0.0114236	-0.611589	0.529307	0.96833	LOGISTIC-BINARY	Operative procedures - main OPCS4: C39.3 Cryotherapy to lesion of conjunctiva	100091	Health-related outcomes	2000	Hospital inpatient	2005	Summary Operations	2005	Health-related outcomes > Hospital inpatient > Summary Operations
20642	NO	N/A	120067	CAT-SIN	34059/3937(37996)	0.000678099	-0.0329449	0.0340178	0.968334	LOGISTIC-BINARY	Tingling or numbness in face, arms or legs before or near the onset of headaches	154	Online follow-up		Experience of pain		Experience of pain	154	Online follow-up > Experience of pain
20643	NO	N/A	41200#P223	CAT-MUL	334747/10(334757)	-0.0126705	-0.710671	0.55753	0.968342	LOGISTIC-BINARY	Operative procedures - main OPCS4: P22.3 Posterior colporrhaphy and amputation of cervix uteri NEC	100091	Health-related outcomes	2000	Hospital inpatient	2005	Summary Operations	2005	Health-related outcomes > Hospital inpatient > Summary Operations
20644	NO	N/A	130134	DATE	334389/368(334757)	-0.00208045	-0.106617	0.0989575	0.968342	LOGISTIC-BINARY	Date A80 first reported (acute poliomyelitis)	2401	Health-related outcomes		First occurrences		First occurrences	2401	Health-related outcomes > First occurrences > Certain infectious and parasitic diseases
20645	NO	N/A	41200#L305	CAT-MUL	334745/12(334757)	-0.0114807	-0.638905	0.508706	0.968351	LOGISTIC-BINARY	Operative procedures - main OPCS4: L30.5 Operations on carotid body	100091	Health-related outcomes	2000	Hospital inpatient	2005	Summary Operations	2005	Health-related outcomes > Hospital inpatient > Summary Operations
20646	NO	N/A	41210#E931	CAT-MUL	334747/10(334757)	-0.012696	-0.714291	0.559552	0.968412	LOGISTIC-BINARY	Operative procedures - secondary OPCS4: E93.1 Measurement of peak expiratory flow rate	100091	Health-related outcomes	2000	Hospital inpatient	2005	Summary Operations	2005	Health-related outcomes > Hospital inpatient > Summary Operations
20647	NO	N/A	41272#E931	CAT-MUL	334747/10(334757)	-0.012696	-0.714291	0.559552	0.968412	LOGISTIC-BINARY	Operative procedures - OPCS4: E93.1 Measurement of peak expiratory flow rate	100091	Health-related outcomes	2000	Hospital inpatient	2005	Summary Operations	2005	Health-related outcomes > Hospital inpatient > Summary Operations
20648	NO	N/A	41200#S088	CAT-MUL	334684/73(334757)	0.00462593	-0.234345	0.226138	0.968527	LOGISTIC-BINARY	Operative procedures - main OPCS4: S08.8 Other specified curettage of lesion of skin	100091	Health-related outcomes	2000	Hospital inpatient	2005	Summary Operations	2005	Health-related outcomes > Hospital inpatient > Summary Operations
20649	NO	N/A	20601	CAT-SIN	121278	-0.00019328	-0.010202	0.00981546	0.96856	ORDERED-LOGISTIC	Liking for aniseed	1039	Online follow-up		Food (and other) preferences		Food (and other) preferences	1039	Online follow-up > Food (and other) preferences
20650	NO	N/A	6149#6	CAT-MUL	277796/55895(333691)	0.000190123	-0.00932017	0.00968372	0.968717	LOGISTIC-BINARY	Mouth/teeth dental problems: Dentures	100000	UK Biobank Assessment Centre	100025	Touchscreen	100036	Health and medical history	100046	UK Biobank Assessment Centre > Touchscreen > Health and medical history > Mouth
20651	NO	N/A	41272#K133	CAT-MUL	334692/65(334757)	0.00484225	-0.247619	0.237754	0.968737	LOGISTIC-BINARY	Operative procedures - OPCS4: K13.3 Percutaneous transluminal repair of defect of interatrial septum using prosthesis	100091	Health-related outcomes	2000	Hospital inpatient	2005	Summary Operations	2005	Health-related outcomes > Hospital inpatient > Summary Operations
20652	NO	N/A	41200#U153	CAT-MUL	334712/45(334757)	0.00580125	-0.299887	0.283453	0.968807	LOGISTIC-BINARY	Operative procedures - main OPCS4: U15.3 Ventilation perfusion quotient scan	100091	Health-related outcomes	2000	Hospital inpatient	2005	Summary Operations	2005	Health-related outcomes > Hospital inpatient > Summary Operations
20653	NO	N/A	20003#1140862624	CAT-MUL	334700/16(334716)	-0.00972144	-0.543072	0.443436	0.96892	LOGISTIC-BINARY	Treatment/medication code: chlorpheniramine maleate	100000	UK Biobank Assessment Centre	100071	Verbal interview	100075	Medications	100075	UK Biobank Assessment Centre > Verbal interview > Medications
20654	NO	N/A	41210#X352	CAT-MUL	334196/561(334757)	-0.00164348	-0.085617	0.0800571	0.968973	LOGISTIC-BINARY	Operative procedures - secondary OPCS4: X35.2 Intravenous chemotherapy	100091	Health-related outcomes	2000	Hospital inpatient	2005	Summary Operations	2005	Health-related outcomes > Hospital inpatient > Summary Operations
20655	NO	N/A	41272#G452	CAT-MUL	333834/923(334757)	0.00127532	-0.0640777	0.0652469	0.96916	LOGISTIC-BINARY	Operative procedures - OPCS4: G45.2 Fibreoptic endoscopic ultrasound examination of upper gastrointestinal tract	100091	Health-related outcomes	2000	Hospital inpatient	2005	Summary Operations	2005	Health-related outcomes > Hospital inpatient > Summary Operations
20656	NO	N/A	41272#W164	CAT-MUL	334085/672(334757)	-0.0014974	-0.078425	0.0735181	0.969177	LOGISTIC-BINARY	Operative procedures - OPCS4: W16.4 Osteotomy and internal fixation NEC	100091	Health-related outcomes	2000	Hospital inpatient	2005	Summary Operations	2005	Health-related outcomes > Hospital inpatient > Summary Operations
20657	NO	N/A	41210#Z859	CAT-MUL	334739/18(334757)	-0.00911506	-0.512464	0.422636	0.969279	LOGISTIC-BINARY	Operative procedures - secondary OPCS4: Z85.9 Joint of lower leg or tarsus NEC	100091	Health-related outcomes	2000	Hospital inpatient	2005	Summary Operations	2005	Health-related outcomes > Hospital inpatient > Summary Operations
20658	NO	N/A	41272#Z859	CAT-MUL	334739/18(334757)	-0.00911506	-0.512464	0.422636	0.969279	LOGISTIC-BINARY	Operative procedures - OPCS4: Z85.9 Joint of lower leg or tarsus NEC	100091	Health-related outcomes	2000	Hospital inpatient	2005	Summary Operations	2005	Health-related outcomes > Hospital inpatient > Summary Operations
20659	NO	N/A	20004#1461	CAT-MUL	333780/936(334716)	-0.00126115	-0.0661672	0.0622791	0.969294	LOGISTIC-BINARY	Operation code: large bowel resection +/- colostomy	100000	UK Biobank Assessment Centre	100071	Verbal interview	100076	Operations	100076	UK Biobank Assessment Centre > Verbal interview > Operations
20660	NO	N/A	41200#C553	CAT-MUL	334726/31(334757)	0.00688481	-0.365743	0.338798	0.969303	LOGISTIC-BINARY	Operative procedures - main OPCS4: C55.3 Drainage of subretinal fluid through sclera	100091	Health-related outcomes	2000	Hospital inpatient	2005	Summary Operations	2005	Health-related outcomes > Hospital inpatient > Summary Operations
20661	NO	N/A	41210#M472	CAT-MUL	334186/571(334757)	0.00160689	-0.0815675	0.0825453	0.969376	LOGISTIC-BINARY	Operative procedures - secondary OPCS4: M47.2 Change of urethral catheter into bladder	100091	Health-related outcomes	2000	Hospital inpatient	2005	Summary Operations	2005	Health-related outcomes > Hospital inpatient > Summary Operations
20662	NO	N/A	22601#35203279	CAT-MUL	84008/129(84137)	0.00338153	-0.174531	0.171215	0.969383	LOGISTIC-BINARY	Job coding: judge's or barrister's clerk, conveyancer, data protection officer, legal assistant or executive, coroner's officer, land registrar, tribunal member	100089	Online follow-up	123	Work environment	130	Employment history	130	Online follow-up > Work environment > Employment history
20663	NO	N/A	22617#3520	CAT-MUL	84008/129(84137)	0.00338153	-0.174531	0.171215	0.969383	LOGISTIC-BINARY	Job code - historical: Legal associate professionals	100089	Online follow-up	123	Work environment	130	Employment history	130	Online follow-up > Work environment > Employment history
20664	NO	N/A	41210#U215	CAT-MUL	334717/40(334757)	0.00604914	-0.319911	0.30031	0.969393	LOGISTIC-BINARY	Operative procedures - secondary OPCS4: U21.5 Contrast fluoroscopy NEC	100091	Health-related outcomes	2000	Hospital inpatient	2005	Summary Operations	2005	Health-related outcomes > Hospital inpatient > Summary Operations
20665	NO	N/A	41200#W661	CAT-MUL	334724/33(334757)	0.00661871	-0.353269	0.328225	0.969498	LOGISTIC-BINARY	Operative procedures - main OPCS4: W66.1 Primary closed reduction of fracture dislocation of joint and skeletal traction HFQ	100091	Health-related outcomes	2000	Hospital inpatient	2005	Summary Operations	2005	Health-related outcomes > Hospital inpatient > Summary Operations
20666	NO	N/A	20003#1141189776	CAT-MUL	334692/24(334716)	-0.00781546	-0.438316	0.369059	0.969548	LOGISTIC-BINARY	Treatment/medication code: monomil xl 60mg m/r tablet	100000	UK Biobank Assessment Centre	100071	Verbal interview	100075	Medications	100075	UK Biobank Assessment Centre > Verbal interview > Medications
20667	NO	N/A	41200#W092	CAT-MUL	334725/32(334757)	0.00671014	-0.359649	0.33383	0.96961	LOGISTIC-BINARY	Operative procedures - main OPCS4: W09.2 Curettage of lesion of bone and graft HFQ	100091	Health-related outcomes	2000	Hospital inpatient	2005	Summary Operations	2005	Health-related outcomes > Hospital inpatient > Summary Operations
20668	NO	N/A	41210#Y444	CAT-MUL	334688/69(334757)	0.00457515	-0.240937	0.23156	0.96966	LOGISTIC-BINARY	Operative procedures - secondary OPCS4: Y44.4 Removal of calculus from organ NOC	100091	Health-related outcomes	2000	Hospital inpatient	2005	Summary Operations	2005	Health-related outcomes > Hospital inpatient > Summary Operations
20669	NO	N/A	41272#Y444	CAT-MUL	334688/69(334757)	0.00457515	-0.240937	0.23156	0.96966	LOGISTIC-BINARY	Operative procedures - OPCS4: Y44.4 Removal of calculus from organ NOC	100091	Health-related outcomes	2000	Hospital inpatient	2005	Summary Operations	2005	Health-related outcomes > Hospital inpatient > Summary Operations
20670	NO	N/A	41272#W563	CAT-MUL	334746/11(334757)	0.0112927	-0.636735	0.548096	0.969813	LOGISTIC-BINARY	Operative procedures - OPCS4: W56.3 Revision of interposition arthroplasty of joint NEC	100091	Health-related outcomes	2000	Hospital inpatient	2005	Summary Operations	2005	Health-related outcomes > Hospital inpatient > Summary Operations
20671	NO	N/A	41210#H234	CAT-MUL	334747/10(334757)	-0.0121394	-0.715191	0.56144	0.969864	LOGISTIC-BINARY	Operative procedures - secondary OPCS4: H23.4 Endoscopic destruction of lesion of lower bowel using fibreoptic sigmoidoscope NEC	100091	Health-related outcomes	2000	Hospital inpatient	2005	Summary Operations	2005	Health-related outcomes > Hospital inpatient > Summary Operations
20672	NO	N/A	20277#6123	CAT-MUL	215234/195(215429)	0.00269643	-0.140764	0.139604	0.969904	LOGISTIC-BINARY	Job code at visit: Playgroup leaders/assistants	100000	UK Biobank Assessment Centre	100071	Verbal interview	100073	Employment	100073	UK Biobank Assessment Centre > Verbal interview > Employment
20673	NO	N/A	41272#P231	CAT-MUL	332597/2160(334757)	0.000820413	-0.0421102	0.0431651	0.969914	LOGISTIC-BINARY	Operative procedures - OPCS4: P23.1 Anterior and posterior colporrhaphy NEC	100091	Health-related outcomes	2000	Hospital inpatient	2005	Summary Operations	2005	Health-related outcomes > Hospital inpatient > Summary Operations
20674	NO	N/A	41200#W849	CAT-MUL	334738/19(334757)	-0.00871137	-0.499029	0.413289	0.969922	LOGISTIC-BINARY	Operative procedures - main OPCS4: W84.9 Unspecified therapeutic endoscopic operations on other joint structure	100091	Health-related outcomes	2000	Hospital inpatient	2005	Summary Operations	2005	Health-related outcomes > Hospital inpatient > Summary Operations
20675	NO	N/A	22617#8149	CAT-MUL	83802/335(84137)	0.00204487	-0.106981	0.107188	0.970131	LOGISTIC-BINARY	Job code - historical: Construction operatives n.e.c.	100089	Online follow-up	123	Work environment	130	Employment history	130	Online follow-up > Work environment > Employment history
20676	NO	N/A	20086#12	CAT-MUL	47388/102(47490)	0.0037126	-0.197191	0.192046	0.970131	LOGISTIC-BINARY	Type of special diet followed: Vegan	100089	Online follow-up	100090	Diet by 24-hour recall	100097	Typical diet yesterday	100097	Online follow-up > Diet by 24-hour recall > Typical diet yesterday
20677	NO	N/A	41200#E551	CAT-MUL	334737/20(334757)	-0.00839982	-0.484818	0.402431	0.970193	LOGISTIC-BINARY	Operative procedures - main OPCS4: E55.1 Open decortication of lesion of lung	100091	Health-related outcomes	2000	Hospital inpatient	2005	Summary Operations	2005	Health-related outcomes > Hospital inpatient > Summary Operations
20678	NO	N/A	131150	DATE	333479/1278(334757)	-0.00104897	-0.0565953	0.0534985	0.970203	LOGISTIC-BINARY	Date H16 first reported (keratitis)	2407	Health-related outcomes		First occurrences		First occurrences	2407	Health-related outcomes > First occurrences > Eye and adnexa disorders
20679	NO	N/A	41272#N304	CAT-MUL	334651/106(334757)	-0.00362704	-0.200521	0.181166	0.970246	LOGISTIC-BINARY	Operative procedures - OPCS4: N30.4 Dorsal slit of prepuce	100091	Health-related outcomes	2000	Hospital inpatient	2005	Summary Operations	2005	Health-related outcomes > Hospital inpatient > Summary Operations
20680	NO	N/A	20004#1556	CAT-MUL	334189/527(334716)	-0.00163426	-0.0888914	0.0831689	0.970292	LOGISTIC-BINARY	Operation code: tympanic membrane surgery / ear drum repair	100000	UK Biobank Assessment Centre	100071	Verbal interview	100076	Operations	100076	UK Biobank Assessment Centre > Verbal interview > Operations
20681	NO	N/A	22601#32323112	CAT-MUL	84027/110(84137)	0.00353485	-0.189408	0.184854	0.970426	LOGISTIC-BINARY	Job coding: benefits advisor, citizens advice bureau adviser, debt counsellor	100089	Online follow-up	123	Work environment	130	Employment history	130	Online follow-up > Work environment > Employment history
20682	NO	N/A	41210#Q555	CAT-MUL	334553/204(334757)	0.00260066	-0.138285	0.137201	0.97046	LOGISTIC-BINARY	Operative procedures - secondary OPCS4: Q55.5 Transvaginal ultrasound examination of female genital tract	100091	Health-related outcomes	2000	Hospital inpatient	2005	Summary Operations	2005	Health-related outcomes > Hospital inpatient > Summary Operations
20683	NO	N/A	103270	CAT-SIN	47487	-0.0014389	-0.00151075	-0.00136705	0.970476	ORDERED-LOGISTIC	Tofu intake	100089	Online follow-up	100090	Diet by 24-hour recall	100111	Vegetarian alternatives yesterday	100111	Online follow-up > Diet by 24-hour recall > Vegetarian alternatives yesterday
20684	NO	N/A	41272#W881	CAT-MUL	334718/39(334757)	0.00591559	-0.325124	0.304494	0.970515	LOGISTIC-BINARY	Operative procedures - OPCS4: W88.1 Diagnostic endoscopic examination of joint and biopsy of lesion of joint NEC	100091	Health-related outcomes	2000	Hospital inpatient	2005	Summary Operations	2005	Health-related outcomes > Hospital inpatient > Summary Operations
20685	NO	N/A	41210#Y053	CAT-MUL	334391/366(334757)	-0.0019338	-0.106368	0.0989978	0.970544	LOGISTIC-BINARY	Operative procedures - secondary OPCS4: Y05.3 Excision of sinus track from organ NOC	100091	Health-related outcomes	2000	Hospital inpatient	2005	Summary Operations	2005	Health-related outcomes > Hospital inpatient > Summary Operations
20686	NO	N/A	41272#Y053	CAT-MUL	334391/366(334757)	-0.0019338	-0.106368	0.0989978	0.970544	LOGISTIC-BINARY	Operative procedures - OPCS4: Y05.3 Excision of sinus track from organ NOC	100091	Health-related outcomes	2000	Hospital inpatient	2005	Summary Operations	2005	Health-related outcomes > Hospital inpatient > Summary Operations
20687	NO	N/A	100310	CAT-SIN	47490	0.00144227	0.00128569	0.00159885	0.970556	ORDERED-LOGISTIC	Espresso intake	100089	Online follow-up	100090	Diet by 24-hour recall	100104	Hot/cold beverages yesterday	100104	Online follow-up > Diet by 24-hour recall > Hot/cold beverages yesterday
20688	NO	N/A	20003#1140866078	CAT-MUL	333667/1049(334716)	-0.00114099	-0.0625713	0.0590645	0.970664	LOGISTIC-BINARY	Treatment/medication code: indapamide	100000	UK Biobank Assessment Centre	100071	Verbal interview	100075	Medications	100075	UK Biobank Assessment Centre > Verbal interview > Medications
20689	NO	N/A	41210#S532	CAT-MUL	334691/66(334757)	0.00451713	-0.246602	0.236336	0.970688	LOGISTIC-BINARY	Operative procedures - secondary OPCS4: S53.2 Injection of therapeutic substance into skin	100091	Health-related outcomes	2000	Hospital inpatient	2005	Summary Operations	2005	Health-related outcomes > Hospital inpatient > Summary Operations
20690	NO	N/A	20003#1140926732	CAT-MUL	333778/938(334716)	0.00120295	-0.0637133	0.0647566	0.970716	LOGISTIC-BINARY	Treatment/medication code: meloxicam	100000	UK Biobank Assessment Centre	100071	Verbal interview	100075	Medications	100075	UK Biobank Assessment Centre > Verbal interview > Medications
20691	NO	N/A	41210#M283	CAT-MUL	334721/36(334757)	0.00610287	-0.339187	0.315978	0.970758	LOGISTIC-BINARY	Operative procedures - secondary OPCS4: M28.3 Endoscopic extraction of calculus of ureter NEC	100091	Health-related outcomes	2000	Hospital inpatient	2005	Summary Operations	2005	Health-related outcomes > Hospital inpatient > Summary Operations
20692	NO	N/A	41272#F349	CAT-MUL	334543/214(334757)	-0.00250305	-0.139725	0.128733	0.970825	LOGISTIC-BINARY	Operative procedures - OPCS4: F34.9 Unspecified excision of tonsil	100091	Health-related outcomes	2000	Hospital inpatient	2005	Summary Operations	2005	Health-related outcomes > Hospital inpatient > Summary Operations
20693	NO	N/A	130104	DATE	334473/284(334757)	0.00216286	-0.116196	0.116037	0.970863	LOGISTIC-BINARY	Date A60 first reported (anogenital herpesviral [herpes simplex] infections)	2401	Health-related outcomes		First occurrences		First occurrences	2401	Health-related outcomes > First occurrences > Certain infectious and parasitic diseases
20694	NO	N/A	41210#W849	CAT-MUL	334747/10(334757)	0.0114377	-0.673814	0.571432	0.970878	LOGISTIC-BINARY	Operative procedures - secondary OPCS4: W84.9 Unspecified therapeutic endoscopic operations on other joint structure	100091	Health-related outcomes	2000	Hospital inpatient	2005	Summary Operations	2005	Health-related outcomes > Hospital inpatient > Summary Operations
20695	NO	N/A	41272#W235	CAT-MUL	334728/29(334757)	0.00673155	-0.380098	0.349597	0.971008	LOGISTIC-BINARY	Operative procedures - OPCS4: W23.5 Secondary open reduction of fracture of bone and external fixation HFQ	100091	Health-related outcomes	2000	Hospital inpatient	2005	Summary Operations	2005	Health-related outcomes > Hospital inpatient > Summary Operations
20696	NO	N/A	41272#X623	CAT-MUL	334744/13(334757)	-0.0101179	-0.609052	0.494088	0.971028	LOGISTIC-BINARY	Operative procedures - OPCS4: X62.3 Assessment by multidisciplinary team NEC	100091	Health-related outcomes	2000	Hospital inpatient	2005	Summary Operations	2005	Health-related outcomes > Hospital inpatient > Summary Operations
20697	NO	N/A	131404	DATE	313940/20817(334757)	-0.000259568	-0.0143342	0.0137577	0.971106	LOGISTIC-BINARY	Date I84 first reported (haemorrhoids)	2409	Health-related outcomes		First occurrences		First occurrences	2409	Health-related outcomes > First occurrences > Circulatory system disorders
20698	NO	N/A	20004#1562	CAT-MUL	332734/1982(334716)	-0.000823241	-0.0457319	0.0434404	0.971129	LOGISTIC-BINARY	Operation code: adenoid surgery / adenoidectomy	100000	UK Biobank Assessment Centre	100071	Verbal interview	100076	Operations	100076	UK Biobank Assessment Centre > Verbal interview > Operations
20699	NO	N/A	20277#1221	CAT-MUL	215068/361(215429)	0.00190399	-0.103212	0.103483	0.971184	LOGISTIC-BINARY	Job code at visit: Hotel and accommodation managers	100000	UK Biobank Assessment Centre	100071	Verbal interview	100073	Employment	100073	UK Biobank Assessment Centre > Verbal interview > Employment
20700	NO	N/A	41269	INTEGER	4946	-0.000517389	-0.0286141	0.0275794	0.971204	LINEAR	Gestation period at first antenatal assessment	100091	Health-related outcomes	2000	Hospital inpatient	2003	Summary Maternity	2003	Health-related outcomes > Hospital inpatient > Summary Maternity
20701	NO	N/A	41210#Z444	CAT-MUL	334711/46(334757)	-0.00533589	-0.310184	0.27151	0.971229	LOGISTIC-BINARY	Operative procedures - secondary OPCS4: Z44.4 Female perineum	100091	Health-related outcomes	2000	Hospital inpatient	2005	Summary Operations	2005	Health-related outcomes > Hospital inpatient > Summary Operations
20702	NO	N/A	41272#Z444	CAT-MUL	334711/46(334757)	-0.00533589	-0.310184	0.27151	0.971229	LOGISTIC-BINARY	Operative procedures - OPCS4: Z44.4 Female perineum	100091	Health-related outcomes	2000	Hospital inpatient	2005	Summary Operations	2005	Health-related outcomes > Hospital inpatient > Summary Operations
20703	NO	N/A	40006#C060	CAT-MUL	334717/40(334757)	-0.00571659	-0.334444	0.290869	0.971311	LOGISTIC-BINARY	Type of cancer: ICD10: C06.0 Cheek mucosa	100091	Health-related outcomes	100092	Cancer register	100092	Cancer register	100092	Health-related outcomes > Cancer register
20704	NO	N/A	23235	CONTINUOUS	33106	0.000131208	-0.00703208	0.0072945	0.971361	LINEAR	Total BMC (bone mineral content)	100000	UK Biobank Assessment Centre	100003	Imaging	103	DXA assessment	125	UK Biobank Assessment Centre > Imaging > DXA assessment > Bone size, mineral and density by DXA
20705	NO	N/A	20112#3	CAT-MUL	2014/244(2258)	0.00244308	-0.133704	0.133746	0.971408	LOGISTIC-BINARY	Illnesses of adopted father: Lung cancer	100000	UK Biobank Assessment Centre	100025	Touchscreen	100034	Family history	100034	UK Biobank Assessment Centre > Touchscreen > Family history
20706	NO	N/A	20003#1140861166	CAT-MUL	334573/143(334716)	-0.0029989	-0.172206	0.157197	0.971503	LOGISTIC-BINARY	Treatment/medication code: dilzem sr 60mg long acting m/r capsule	100000	UK Biobank Assessment Centre	100071	Verbal interview	100075	Medications	100075	UK Biobank Assessment Centre > Verbal interview > Medications
20707	NO	N/A	22643	INTEGER	18463	0.000267368	-0.0144115	0.0149462	0.97152	LINEAR	Number of night shifts worked monthly during mixed shift periods	100089	Online follow-up	123	Work environment	130	Employment history	130	Online follow-up > Work environment > Employment history
20708	NO	N/A	41210#T626	CAT-MUL	334734/23(334757)	-0.00749817	-0.450745	0.378781	0.971561	LOGISTIC-BINARY	Operative procedures - secondary OPCS4: T62.6 Exploration of bursa	100091	Health-related outcomes	2000	Hospital inpatient	2005	Summary Operations	2005	Health-related outcomes > Hospital inpatient > Summary Operations
20709	NO	N/A	41273#619	CAT-MUL	334737/20(334757)	0.0079062	-0.461631	0.415077	0.971605	LOGISTIC-BINARY	Operative procedures - OPCS3: 619 Other operations on bladder, not elsewhere classified	100091	Health-related outcomes	2000	Hospital inpatient	2005	Summary Operations	2005	Health-related outcomes > Hospital inpatient > Summary Operations
20710	NO	N/A	22601#81382767	CAT-MUL	84109/28(84137)	0.00670524	-0.389736	0.355784	0.971727	LOGISTIC-BINARY	Job coding: routine laboratory tester	100089	Online follow-up	123	Work environment	130	Employment history	130	Online follow-up > Work environment > Employment history
20711	NO	N/A	20003#1140865840	CAT-MUL	334676/40(334716)	-0.00560324	-0.334163	0.291059	0.971877	LOGISTIC-BINARY	Treatment/medication code: predfoam 20mg enema	100000	UK Biobank Assessment Centre	100071	Verbal interview	100075	Medications	100075	UK Biobank Assessment Centre > Verbal interview > Medications
20712	NO	N/A	41200#E092	CAT-MUL	334572/185(334757)	-0.00259966	-0.151007	0.138852	0.971933	LOGISTIC-BINARY	Operative procedures - main OPCS4: E09.2 Destruction of lesion of external nose NEC	100091	Health-related outcomes	2000	Hospital inpatient	2005	Summary Operations	2005	Health-related outcomes > Hospital inpatient > Summary Operations
20713	NO	N/A	41200#C133	CAT-MUL	334700/57(334757)	-0.00466859	-0.276925	0.245002	0.971959	LOGISTIC-BINARY	Operative procedures - main OPCS4: C13.3 Blepharoplasty of lower eyelid	100091	Health-related outcomes	2000	Hospital inpatient	2005	Summary Operations	2005	Health-related outcomes > Hospital inpatient > Summary Operations
20714	NO	N/A	41272#Q108	CAT-MUL	334156/601(334757)	-0.00143667	-0.0828689	0.0778617	0.972043	LOGISTIC-BINARY	Operative procedures - OPCS4: Q10.8 Other specified curettage of uterus	100091	Health-related outcomes	2000	Hospital inpatient	2005	Summary Operations	2005	Health-related outcomes > Hospital inpatient > Summary Operations
20715	NO	N/A	41272#T877	CAT-MUL	333852/905(334757)	-0.00116647	-0.0671784	0.063431	0.972068	LOGISTIC-BINARY	Operative procedures - OPCS4: T87.7 Excision or biopsy of inguinal lymph node	100091	Health-related outcomes	2000	Hospital inpatient	2005	Summary Operations	2005	Health-related outcomes > Hospital inpatient > Summary Operations
20716	NO	N/A	41272#W593	CAT-MUL	332968/1789(334757)	0.000828927	-0.0461066	0.0470527	0.972173	LOGISTIC-BINARY	Operative procedures - OPCS4: W59.3 Fusion of first metatarsophalangeal joint NEC	100091	Health-related outcomes	2000	Hospital inpatient	2005	Summary Operations	2005	Health-related outcomes > Hospital inpatient > Summary Operations
20717	NO	N/A	41272#H482	CAT-MUL	332803/1954(334757)	0.000788028	-0.0439825	0.0449083	0.972276	LOGISTIC-BINARY	Operative procedures - OPCS4: H48.2 Excision of skin tag of anus	100091	Health-related outcomes	2000	Hospital inpatient	2005	Summary Operations	2005	Health-related outcomes > Hospital inpatient > Summary Operations
20718	NO	N/A	40013#1869	CAT-MUL	334489/268(334757)	0.00211825	-0.119872	0.119348	0.972296	LOGISTIC-BINARY	Type of cancer: ICD9: 1869 Malignant neoplasm of testis, other and unspecified	100091	Health-related outcomes	100092	Cancer register	100092	Cancer register	100092	Health-related outcomes > Cancer register
20719	NO	N/A	20003#1140875816	CAT-MUL	334667/49(334716)	-0.00497314	-0.301055	0.264722	0.972429	LOGISTIC-BINARY	Treatment/medication code: pilocarpine	100000	UK Biobank Assessment Centre	100071	Verbal interview	100075	Medications	100075	UK Biobank Assessment Centre > Verbal interview > Medications
20720	NO	N/A	41210#H012	CAT-MUL	334711/46(334757)	0.00510578	-0.299273	0.281787	0.972437	LOGISTIC-BINARY	Operative procedures - secondary OPCS4: H01.2 Emergency excision of abnormal appendix NEC	100091	Health-related outcomes	2000	Hospital inpatient	2005	Summary Operations	2005	Health-related outcomes > Hospital inpatient > Summary Operations
20721	NO	N/A	22601#81332826	CAT-MUL	84117/20(84137)	-0.00771584	-0.481444	0.401608	0.97248	LOGISTIC-BINARY	Job coding: routine inspector, tester	100089	Online follow-up	123	Work environment	130	Employment history	130	Online follow-up > Work environment > Employment history
20722	NO	N/A	41200#W338	CAT-MUL	334719/38(334757)	0.00555005	-0.32857	0.306399	0.972562	LOGISTIC-BINARY	Operative procedures - main OPCS4: W33.8 Other specified other open operations on bone	100091	Health-related outcomes	2000	Hospital inpatient	2005	Summary Operations	2005	Health-related outcomes > Hospital inpatient > Summary Operations
20723	NO	N/A	41210#Z981	CAT-MUL	334473/284(334757)	-0.00204691	-0.121094	0.11246	0.97258	LOGISTIC-BINARY	Operative procedures - secondary OPCS4: Z98.1 Common femoral vein	100091	Health-related outcomes	2000	Hospital inpatient	2005	Summary Operations	2005	Health-related outcomes > Hospital inpatient > Summary Operations
20724	NO	N/A	41272#Z981	CAT-MUL	334473/284(334757)	-0.00204691	-0.121094	0.11246	0.97258	LOGISTIC-BINARY	Operative procedures - OPCS4: Z98.1 Common femoral vein	100091	Health-related outcomes	2000	Hospital inpatient	2005	Summary Operations	2005	Health-related outcomes > Hospital inpatient > Summary Operations
20725	NO	N/A	41200#A601	CAT-MUL	334741/16(334757)	-0.00867566	-0.548144	0.450009	0.972583	LOGISTIC-BINARY	Operative procedures - main OPCS4: A60.1 Enucleation of peripheral nerve	100091	Health-related outcomes	2000	Hospital inpatient	2005	Summary Operations	2005	Health-related outcomes > Hospital inpatient > Summary Operations
20726	NO	N/A	41200#H598	CAT-MUL	334734/23(334757)	-0.00716906	-0.446247	0.376816	0.972595	LOGISTIC-BINARY	Operative procedures - main OPCS4: H59.8 Other specified excision of pilonidal sinus	100091	Health-related outcomes	2000	Hospital inpatient	2005	Summary Operations	2005	Health-related outcomes > Hospital inpatient > Summary Operations
20727	NO	N/A	41272#H598	CAT-MUL	334734/23(334757)	-0.00716906	-0.446247	0.376816	0.972595	LOGISTIC-BINARY	Operative procedures - OPCS4: H59.8 Other specified excision of pilonidal sinus	100091	Health-related outcomes	2000	Hospital inpatient	2005	Summary Operations	2005	Health-related outcomes > Hospital inpatient > Summary Operations
20728	NO	N/A	41200#X282	CAT-MUL	334741/16(334757)	0.00856672	-0.524212	0.462072	0.972606	LOGISTIC-BINARY	Operative procedures - main OPCS4: X28.2 Intermittent subcutaneous infusion of therapeutic substance	100091	Health-related outcomes	2000	Hospital inpatient	2005	Summary Operations	2005	Health-related outcomes > Hospital inpatient > Summary Operations
20729	NO	N/A	132176	DATE	334744/13(334757)	0.00940447	-0.581791	0.503625	0.972609	LOGISTIC-BINARY	Date O07 first reported (failed attempted abortion)	2415	Health-related outcomes		First occurrences		First occurrences	2415	Health-related outcomes > First occurrences > Pregnancy, childbirth and the puerperium
20730	NO	N/A	22601#91392845	CAT-MUL	84071/66(84137)	0.00418793	-0.245922	0.234734	0.972693	LOGISTIC-BINARY	Job coding: other work in this industry: factory hand, mate, assistant, handler, loader	100089	Online follow-up	123	Work environment	130	Employment history	130	Online follow-up > Work environment > Employment history
20731	NO	N/A	20003#1140862886	CAT-MUL	334704/12(334716)	0.00961265	-0.607842	0.522192	0.973094	LOGISTIC-BINARY	Treatment/medication code: pholcodine	100000	UK Biobank Assessment Centre	100071	Verbal interview	100075	Medications	100075	UK Biobank Assessment Centre > Verbal interview > Medications
20732	NO	N/A	23005	INTEGER	6432	-0.000418909	-0.024848	0.0240102	0.973185	LINEAR	ZEBRA antigen for Epstein-Barr Virus	100078	Biological samples	100079	Assay results	100080	Blood assays	1307	Biological samples > Assay results > Blood assays > Infectious Diseases > Infectious Disease Antigens
20733	NO	N/A	20003#1140865872	CAT-MUL	334610/106(334716)	0.0032678	-0.193848	0.188343	0.973225	LOGISTIC-BINARY	Treatment/medication code: magnesium citrate	100000	UK Biobank Assessment Centre	100071	Verbal interview	100075	Medications	100075	UK Biobank Assessment Centre > Verbal interview > Medications
20734	NO	N/A	41272#O011	CAT-MUL	334636/121(334757)	-0.00304705	-0.187416	0.170688	0.97336	LOGISTIC-BINARY	Operative procedures - OPCS4: O01.1 Percutaneous transluminal coil embolisation of small aneurysm of artery	100091	Health-related outcomes	2000	Hospital inpatient	2005	Summary Operations	2005	Health-related outcomes > Hospital inpatient > Summary Operations
20735	NO	N/A	41200#A549	CAT-MUL	334725/32(334757)	0.00586117	-0.359684	0.332074	0.973388	LOGISTIC-BINARY	Operative procedures - main OPCS4: A54.9 Unspecified therapeutic spinal puncture	100091	Health-related outcomes	2000	Hospital inpatient	2005	Summary Operations	2005	Health-related outcomes > Hospital inpatient > Summary Operations
20736	NO	N/A	41210#K651	CAT-MUL	334725/32(334757)	-0.00595194	-0.377623	0.325135	0.973399	LOGISTIC-BINARY	Operative procedures - secondary OPCS4: K65.1 Catheterisation of combination of right and left side of heart NEC	100091	Health-related outcomes	2000	Hospital inpatient	2005	Summary Operations	2005	Health-related outcomes > Hospital inpatient > Summary Operations
20737	NO	N/A	41210#H541	CAT-MUL	334614/143(334757)	-0.00278893	-0.17154	0.157012	0.973429	LOGISTIC-BINARY	Operative procedures - secondary OPCS4: H54.1 Anorectal stretch	100091	Health-related outcomes	2000	Hospital inpatient	2005	Summary Operations	2005	Health-related outcomes > Hospital inpatient > Summary Operations
20738	NO	N/A	41272#T642	CAT-MUL	334312/445(334757)	-0.00158149	-0.0961772	0.09013	0.973447	LOGISTIC-BINARY	Operative procedures - OPCS4: T64.2 Transfer of tendon to tendon NEC	100091	Health-related outcomes	2000	Hospital inpatient	2005	Summary Operations	2005	Health-related outcomes > Hospital inpatient > Summary Operations
20739	NO	N/A	41210#H024	CAT-MUL	334262/495(334757)	-0.001499	-0.0912028	0.0856105	0.97348	LOGISTIC-BINARY	Operative procedures - secondary OPCS4: H02.4 Incidental appendicectomy	100091	Health-related outcomes	2000	Hospital inpatient	2005	Summary Operations	2005	Health-related outcomes > Hospital inpatient > Summary Operations
20740	NO	N/A	41210#T309	CAT-MUL	334535/222(334757)	-0.00223166	-0.13695	0.126704	0.973514	LOGISTIC-BINARY	Operative procedures - secondary OPCS4: T30.9 Unspecified opening of abdomen	100091	Health-related outcomes	2000	Hospital inpatient	2005	Summary Operations	2005	Health-related outcomes > Hospital inpatient > Summary Operations
20741	NO	N/A	41272#A849	CAT-MUL	334718/39(334757)	-0.00528584	-0.336436	0.292976	0.973643	LOGISTIC-BINARY	Operative procedures - OPCS4: A84.9 Unspecified neurophysiological operations	100091	Health-related outcomes	2000	Hospital inpatient	2005	Summary Operations	2005	Health-related outcomes > Hospital inpatient > Summary Operations
20742	NO	N/A	20003#1140928742	CAT-MUL	334693/23(334716)	0.00686505	-0.430696	0.389461	0.973664	LOGISTIC-BINARY	Treatment/medication code: zamadol 50mg capsule	100000	UK Biobank Assessment Centre	100071	Verbal interview	100075	Medications	100075	UK Biobank Assessment Centre > Verbal interview > Medications
20743	NO	N/A	41272#S179	CAT-MUL	334746/11(334757)	-0.00993909	-0.666634	0.530914	0.973712	LOGISTIC-BINARY	Operative procedures - OPCS4: S17.9 Unspecified distant flap of skin and muscle	100091	Health-related outcomes	2000	Hospital inpatient	2005	Summary Operations	2005	Health-related outcomes > Hospital inpatient > Summary Operations
20744	NO	N/A	41272#T748	CAT-MUL	334353/404(334757)	-0.00164067	-0.100867	0.0944218	0.973718	LOGISTIC-BINARY	Operative procedures - OPCS4: T74.8 Other specified other operations on tendon	100091	Health-related outcomes	2000	Hospital inpatient	2005	Summary Operations	2005	Health-related outcomes > Hospital inpatient > Summary Operations
20745	NO	N/A	41200#S078	CAT-MUL	334663/94(334757)	0.00339972	-0.206183	0.199376	0.973746	LOGISTIC-BINARY	Operative procedures - main OPCS4: S07.8 Other specified photodynamic therapy of skin	100091	Health-related outcomes	2000	Hospital inpatient	2005	Summary Operations	2005	Health-related outcomes > Hospital inpatient > Summary Operations
20746	NO	N/A	40006#C821	CAT-MUL	334599/158(334757)	-0.00261934	-0.163073	0.14971	0.973785	LOGISTIC-BINARY	Type of cancer: ICD10: C82.1 Mixed small cleaved and large cell, follicular	100091	Health-related outcomes	100092	Cancer register	100092	Cancer register	100092	Health-related outcomes > Cancer register
20747	NO	N/A	41272#K732	CAT-MUL	334585/172(334757)	0.00250602	-0.150807	0.148402	0.973787	LOGISTIC-BINARY	Operative procedures - OPCS4	100091	Health-related outcomes	2000	Hospital inpatient	2005	Summary Operations	2005	Health-related outcomes > Hospital inpatient > Summary Operations
20748	NO	N/A	20003#1140867342	CAT-MUL	334704/12(334716)	0.00942087	-0.614119	0.528518	0.973925	LOGISTIC-BINARY	Treatment/medication code: clopixol 2mg tablet	100000	UK Biobank Assessment Centre	100071	Verbal interview	100075	Medications	100075	UK Biobank Assessment Centre > Verbal interview > Medications
20749	NO	N/A	41272#S052	CAT-MUL	334714/43(334757)	-0.0050107	-0.322821	0.282663	0.974037	LOGISTIC-BINARY	Operative procedures - OPCS4: S05.2 Microscopically controlled excision of lesion of skin using fresh tissue technique NEC	100091	Health-related outcomes	2000	Hospital inpatient	2005	Summary Operations	2005	Health-related outcomes > Hospital inpatient > Summary Operations
20750	NO	N/A	41200#J391	CAT-MUL	334738/19(334757)	0.00744061	-0.481355	0.429886	0.974277	LOGISTIC-BINARY	Operative procedures - main OPCS4: J39.1 Endoscopic sphincterotomy of accessory ampulla of Vater	100091	Health-related outcomes	2000	Hospital inpatient	2005	Summary Operations	2005	Health-related outcomes > Hospital inpatient > Summary Operations
20751	NO	N/A	41272#M341	CAT-MUL	334448/309(334757)	-0.00183337	-0.11544	0.107611	0.974284	LOGISTIC-BINARY	Operative procedures - OPCS4: M34.1 Cystoprostatectomy	100091	Health-related outcomes	2000	Hospital inpatient	2005	Summary Operations	2005	Health-related outcomes > Hospital inpatient > Summary Operations
20752	NO	N/A	41210#L688	CAT-MUL	334664/93(334757)	0.0033322	-0.206421	0.199492	0.974289	LOGISTIC-BINARY	Operative procedures - secondary OPCS4: L68.8 Other specified repair of other artery	100091	Health-related outcomes	2000	Hospital inpatient	2005	Summary Operations	2005	Health-related outcomes > Hospital inpatient > Summary Operations
20753	NO	N/A	41200#V263	CAT-MUL	334714/43(334757)	0.00488764	-0.309734	0.289948	0.974428	LOGISTIC-BINARY	Operative procedures - main OPCS4: V26.3 Revisional posterior decompression of lumbar spine and intertransverse fusion of joint of lumbar spine	100091	Health-related outcomes	2000	Hospital inpatient	2005	Summary Operations	2005	Health-related outcomes > Hospital inpatient > Summary Operations
20754	NO	N/A	20199#1141180392	CAT-MUL	38157/26(38183)	0.00626918	-0.404089	0.368394	0.974487	LOGISTIC-BINARY	Antibiotic codes for last 3 months: cefalexin	100000	UK Biobank Assessment Centre	100071	Verbal interview	100075	Medications	100075	UK Biobank Assessment Centre > Verbal interview > Medications
20755	NO	N/A	130784	DATE	333599/1158(334757)	-0.000940979	-0.0593412	0.0563563	0.974562	LOGISTIC-BINARY	Date E61 first reported (deficiency of other nutrient elements)	2404	Health-related outcomes		First occurrences		First occurrences	2404	Health-related outcomes > First occurrences > Endocrine, nutritional and metabolic diseases
20756	NO	N/A	41200#T675	CAT-MUL	334682/75(334757)	0.00367349	-0.231133	0.221524	0.974573	LOGISTIC-BINARY	Operative procedures - main OPCS4: T67.5 Primary repair of tendon using graft	100091	Health-related outcomes	2000	Hospital inpatient	2005	Summary Operations	2005	Health-related outcomes > Hospital inpatient > Summary Operations
20757	NO	N/A	41200#T272	CAT-MUL	333983/774(334757)	0.00114396	-0.0701806	0.0708205	0.974624	LOGISTIC-BINARY	Operative procedures - main OPCS4: T27.2 Repair of ventral hernia using insert of prosthetic material	100091	Health-related outcomes	2000	Hospital inpatient	2005	Summary Operations	2005	Health-related outcomes > Hospital inpatient > Summary Operations
20758	NO	N/A	41272#L832	CAT-MUL	334704/53(334757)	-0.00437214	-0.287636	0.254635	0.97472	LOGISTIC-BINARY	Operative procedures - OPCS4: L83.2 Subfascial ligation of perforating vein of leg	100091	Health-related outcomes	2000	Hospital inpatient	2005	Summary Operations	2005	Health-related outcomes > Hospital inpatient > Summary Operations
20759	NO	N/A	132170	DATE	331954/2803(334757)	-0.0006001	-0.0381924	0.0365459	0.97489	LOGISTIC-BINARY	Date O04 first reported (medical abortion)	2415	Health-related outcomes		First occurrences		First occurrences	2415	Health-related outcomes > First occurrences > Pregnancy, childbirth and the puerperium
20760	NO	N/A	20277#6113	CAT-MUL	215243/186(215429)	0.00229502	-0.144453	0.142159	0.97494	LOGISTIC-BINARY	Job code at visit: Dental nurses	100000	UK Biobank Assessment Centre	100071	Verbal interview	100073	Employment	100073	UK Biobank Assessment Centre > Verbal interview > Employment
20761	NO	N/A	41272#W338	CAT-MUL	334641/116(334757)	-0.00290603	-0.190439	0.173606	0.975007	LOGISTIC-BINARY	Operative procedures - OPCS4: W33.8 Other specified other open operations on bone	100091	Health-related outcomes	2000	Hospital inpatient	2005	Summary Operations	2005	Health-related outcomes > Hospital inpatient > Summary Operations
20762	NO	N/A	40013#1736	CAT-MUL	334676/81(334757)	0.00347326	-0.222812	0.214018	0.975092	LOGISTIC-BINARY	Type of cancer: ICD9: 1736 Other malignant neoplasm of skin of upper limb, including shoulder	100091	Health-related outcomes	100092	Cancer register	100092	Cancer register	100092	Health-related outcomes > Cancer register
20763	NO	N/A	20003#1140867304	CAT-MUL	334677/39(334716)	0.00499059	-0.325887	0.303412	0.975111	LOGISTIC-BINARY	Treatment/medication code: sulpiride	100000	UK Biobank Assessment Centre	100071	Verbal interview	100075	Medications	100075	UK Biobank Assessment Centre > Verbal interview > Medications
20764	NO	N/A	40011#8075	CAT-MUL	334742/15(334757)	-0.00798727	-0.55951	0.457748	0.975213	LOGISTIC-BINARY	Histology of cancer tumour: Squamous cell carcinoma, adenoid	100091	Health-related outcomes	100092	Cancer register	100092	Cancer register	100092	Health-related outcomes > Cancer register
20765	NO	N/A	41272#U503	CAT-MUL	334627/130(334757)	-0.00273767	-0.180805	0.165376	0.97524	LOGISTIC-BINARY	Operative procedures - OPCS4: U50.3 Delivery of rehabilitation for joint replacement	100091	Health-related outcomes	2000	Hospital inpatient	2005	Summary Operations	2005	Health-related outcomes > Hospital inpatient > Summary Operations
20766	NO	N/A	41210#Y072	CAT-MUL	332991/1766(334757)	0.000736687	-0.0464229	0.0471752	0.975385	LOGISTIC-BINARY	Operative procedures - secondary OPCS4: Y07.2 Clipping of organ NOC	100091	Health-related outcomes	2000	Hospital inpatient	2005	Summary Operations	2005	Health-related outcomes > Hospital inpatient > Summary Operations
20767	NO	N/A	41272#Y072	CAT-MUL	332991/1766(334757)	0.000736687	-0.0464229	0.0471752	0.975385	LOGISTIC-BINARY	Operative procedures - OPCS4: Y07.2 Clipping of organ NOC	100091	Health-related outcomes	2000	Hospital inpatient	2005	Summary Operations	2005	Health-related outcomes > Hospital inpatient > Summary Operations
20768	NO	N/A	20003#1140869276	CAT-MUL	334237/479(334716)	-0.0014037	-0.092506	0.0870282	0.975542	LOGISTIC-BINARY	Treatment/medication code: micronor tablet	100000	UK Biobank Assessment Centre	100071	Verbal interview	100075	Medications	100075	UK Biobank Assessment Centre > Verbal interview > Medications
20769	NO	N/A	3839	INTEGER	55623	-0.000239757	-0.015934	0.0154545	0.975552	ORDERED-LOGISTIC	Number of spontaneous miscarriages	100000	UK Biobank Assessment Centre	100025	Touchscreen	100068	Sex-specific factors	100069	UK Biobank Assessment Centre > Touchscreen > Sex-specific factors > Female-specific factors
20770	NO	N/A	41272#L671	CAT-MUL	333902/855(334757)	-0.00104873	-0.0692303	0.0656334	0.975678	LOGISTIC-BINARY	Operative procedures - OPCS4: L67.1 Biopsy of artery NEC	100091	Health-related outcomes	2000	Hospital inpatient	2005	Summary Operations	2005	Health-related outcomes > Hospital inpatient > Summary Operations
20771	NO	N/A	41200#N063	CAT-MUL	334344/413(334757)	-0.00149697	-0.0995685	0.0935036	0.975745	LOGISTIC-BINARY	Operative procedures - main OPCS4: N06.3 Orchidectomy NEC	100091	Health-related outcomes	2000	Hospital inpatient	2005	Summary Operations	2005	Health-related outcomes > Hospital inpatient > Summary Operations
20772	NO	N/A	20277#3232	CAT-MUL	213594/1835(215429)	-0.000708285	-0.0470566	0.0449487	0.975924	LOGISTIC-BINARY	Job code at visit: Housing and welfare officers	100000	UK Biobank Assessment Centre	100071	Verbal interview	100073	Employment	100073	UK Biobank Assessment Centre > Verbal interview > Employment
20773	NO	N/A	41210#Y252	CAT-MUL	334629/128(334757)	0.00265754	-0.175627	0.170938	0.975993	LOGISTIC-BINARY	Operative procedures - secondary OPCS4: Y25.2 Resuture of organ NOC	100091	Health-related outcomes	2000	Hospital inpatient	2005	Summary Operations	2005	Health-related outcomes > Hospital inpatient > Summary Operations
20774	NO	N/A	41272#Y252	CAT-MUL	334629/128(334757)	0.00265754	-0.175627	0.170938	0.975993	LOGISTIC-BINARY	Operative procedures - OPCS4: Y25.2 Resuture of organ NOC	100091	Health-related outcomes	2000	Hospital inpatient	2005	Summary Operations	2005	Health-related outcomes > Hospital inpatient > Summary Operations
20775	NO	N/A	22601#52452948	CAT-MUL	84028/109(84137)	0.0028695	-0.190347	0.18415	0.976004	LOGISTIC-BINARY	Job coding: computer engineer, computer service or maintenance technician	100089	Online follow-up	123	Work environment	130	Employment history	130	Online follow-up > Work environment > Employment history
20776	NO	N/A	41210#S378	CAT-MUL	334735/22(334757)	-0.00643084	-0.45749	0.386229	0.97601	LOGISTIC-BINARY	Operative procedures - secondary OPCS4: S37.8 Other specified other graft of skin	100091	Health-related outcomes	2000	Hospital inpatient	2005	Summary Operations	2005	Health-related outcomes > Hospital inpatient > Summary Operations
20777	NO	N/A	41246#1910	CAT-MUL	312659/8559(321218)	0.000368139	-0.0237565	0.024378	0.976082	LOGISTIC-BINARY	Treatment speciality of consultant (recoded): Obstetrics	100091	Health-related outcomes	2000	Hospital inpatient	2001	Summary Administration	2001	Health-related outcomes > Hospital inpatient > Summary Administration
20778	NO	N/A	41272#S401	CAT-MUL	334743/14(334757)	0.00794237	-0.562151	0.488457	0.97612	LOGISTIC-BINARY	Operative procedures - OPCS4: S40.1 Tape closure of skin NEC	100091	Health-related outcomes	2000	Hospital inpatient	2005	Summary Operations	2005	Health-related outcomes > Hospital inpatient > Summary Operations
20779	NO	N/A	41200#X864	CAT-MUL	334742/15(334757)	0.00767024	-0.542141	0.473533	0.976165	LOGISTIC-BINARY	Operative procedures - main OPCS4: X86.4 Respiratory syncytial virus treatment and Hepatitis C treatment drugs Band 1	100091	Health-related outcomes	2000	Hospital inpatient	2005	Summary Operations	2005	Health-related outcomes > Hospital inpatient > Summary Operations
20780	NO	N/A	41200#S141	CAT-MUL	334528/229(334757)	-0.00197597	-0.134672	0.125111	0.976199	LOGISTIC-BINARY	Operative procedures - main OPCS4: S14.1 Shave biopsy of lesion of skin of head or neck	100091	Health-related outcomes	2000	Hospital inpatient	2005	Summary Operations	2005	Health-related outcomes > Hospital inpatient > Summary Operations
20781	NO	N/A	41210#T748	CAT-MUL	334534/223(334757)	0.00198822	-0.131982	0.130247	0.976274	LOGISTIC-BINARY	Operative procedures - secondary OPCS4: T74.8 Other specified other operations on tendon	100091	Health-related outcomes	2000	Hospital inpatient	2005	Summary Operations	2005	Health-related outcomes > Hospital inpatient > Summary Operations
20782	NO	N/A	5163	CONTINUOUS	67652	0.000112418	-0.00730255	0.00752738	0.976294	LINEAR	3mm regularity index (left)	100000	UK Biobank Assessment Centre	100006	Physical measures	100013	Eye measures	100014	UK Biobank Assessment Centre > Physical measures > Eye measures > Autorefraction
20783	NO	N/A	41272#X702	CAT-MUL	330732/4025(334757)	-0.000470052	-0.0317964	0.0305414	0.976418	LOGISTIC-BINARY	Operative procedures - OPCS4: X70.2 Procurement of drugs for chemotherapy for neoplasm for regimens in Band 2	100091	Health-related outcomes	2000	Hospital inpatient	2005	Summary Operations	2005	Health-related outcomes > Hospital inpatient > Summary Operations
20784	NO	N/A	41272#T209	CAT-MUL	333740/1017(334757)	-0.000926192	-0.0630812	0.059984	0.976461	LOGISTIC-BINARY	Operative procedures - OPCS4: T20.9 Unspecified primary repair of inguinal hernia	100091	Health-related outcomes	2000	Hospital inpatient	2005	Summary Operations	2005	Health-related outcomes > Hospital inpatient > Summary Operations
20785	NO	N/A	41272#G788	CAT-MUL	334619/138(334757)	-0.00251521	-0.174474	0.160119	0.976467	LOGISTIC-BINARY	Operative procedures - OPCS4: G78.8 Other specified other open operations on ileum	100091	Health-related outcomes	2000	Hospital inpatient	2005	Summary Operations	2005	Health-related outcomes > Hospital inpatient > Summary Operations
20786	NO	N/A	4292-3	CAT-SIN	88379/110460	-999	-999	-999	0.976533	MULTINOMIAL-LOGISTIC	PM: initial answer	100000	UK Biobank Assessment Centre	100026	Cognitive function	100031	Prospective memory	100031	UK Biobank Assessment Centre > Cognitive function > Prospective memory
20787	NO	N/A	23225	CONTINUOUS	33106	-0.00011239	-0.00761838	0.0073936	0.976587	LINEAR	Arms BMD (bone mineral density)	100000	UK Biobank Assessment Centre	100003	Imaging	103	DXA assessment	125	UK Biobank Assessment Centre > Imaging > DXA assessment > Bone size, mineral and density by DXA
20788	NO	N/A	20003#1140863098	CAT-MUL	334655/61(334716)	-0.00373034	-0.266648	0.238197	0.976838	LOGISTIC-BINARY	Treatment/medication code: sudafed 60mg tablet	100000	UK Biobank Assessment Centre	100071	Verbal interview	100075	Medications	100075	UK Biobank Assessment Centre > Verbal interview > Medications
20789	NO	N/A	20088#335	CAT-MUL	45139/2351(47490)	-0.000611465	-0.0424691	0.0407233	0.977013	LOGISTIC-BINARY	Types of spreads/sauces consumed: Yeast extract	100089	Online follow-up	100090	Diet by 24-hour recall	100110	Spreads/sauces/cooking oils yesterday	100110	Online follow-up > Diet by 24-hour recall > Spreads/sauces/cooking oils yesterday
20790	NO	N/A	41272#B333	CAT-MUL	334720/37(334757)	0.00472168	-0.335419	0.310559	0.977055	LOGISTIC-BINARY	Operative procedures - OPCS4: B33.3 Exploration of breast	100091	Health-related outcomes	2000	Hospital inpatient	2005	Summary Operations	2005	Health-related outcomes > Hospital inpatient > Summary Operations
20791	NO	N/A	41272#U103	CAT-MUL	334095/662(334757)	0.00110986	-0.0761452	0.0764313	0.977247	LOGISTIC-BINARY	Operative procedures - OPCS4: U10.3 Cardiac magnetic resonance imaging	100091	Health-related outcomes	2000	Hospital inpatient	2005	Summary Operations	2005	Health-related outcomes > Hospital inpatient > Summary Operations
20792	NO	N/A	20003#1140875766	CAT-MUL	334699/17(334716)	-0.00695404	-0.528983	0.43904	0.977347	LOGISTIC-BINARY	Treatment/medication code: fluorometholone	100000	UK Biobank Assessment Centre	100071	Verbal interview	100075	Medications	100075	UK Biobank Assessment Centre > Verbal interview > Medications
20793	NO	N/A	41200#T373	CAT-MUL	334717/40(334757)	-0.00450458	-0.332996	0.291727	0.97737	LOGISTIC-BINARY	Operative procedures - main OPCS4: T37.3 Biopsy of lesion of mesentery of small intestine	100091	Health-related outcomes	2000	Hospital inpatient	2005	Summary Operations	2005	Health-related outcomes > Hospital inpatient > Summary Operations
20794	NO	N/A	20003#1140917056	CAT-MUL	334458/258(334716)	0.00177088	-0.12318	0.121765	0.977378	LOGISTIC-BINARY	Treatment/medication code: kliofem tablet	100000	UK Biobank Assessment Centre	100071	Verbal interview	100075	Medications	100075	UK Biobank Assessment Centre > Verbal interview > Medications
20795	NO	N/A	20003#1141163114	CAT-MUL	334651/65(334716)	-0.00349985	-0.257199	0.230435	0.977506	LOGISTIC-BINARY	Treatment/medication code: modafinil	100000	UK Biobank Assessment Centre	100071	Verbal interview	100075	Medications	100075	UK Biobank Assessment Centre > Verbal interview > Medications
20796	NO	N/A	41210#Y088	CAT-MUL	334261/496(334757)	-0.00126699	-0.0907964	0.0856841	0.977541	LOGISTIC-BINARY	Operative procedures - secondary OPCS4: Y08.8 Other specified laser therapy to organ NOC	100091	Health-related outcomes	2000	Hospital inpatient	2005	Summary Operations	2005	Health-related outcomes > Hospital inpatient > Summary Operations
20797	NO	N/A	41272#Y088	CAT-MUL	334261/496(334757)	-0.00126699	-0.0907964	0.0856841	0.977541	LOGISTIC-BINARY	Operative procedures - OPCS4: Y08.8 Other specified laser therapy to organ NOC	100091	Health-related outcomes	2000	Hospital inpatient	2005	Summary Operations	2005	Health-related outcomes > Hospital inpatient > Summary Operations
20798	NO	N/A	22601#32213078	CAT-MUL	83702/435(84137)	-0.00135267	-0.0974238	0.0917948	0.977636	LOGISTIC-BINARY	Job coding: physiotherapist	100089	Online follow-up	123	Work environment	130	Employment history	130	Online follow-up > Work environment > Employment history
20799	NO	N/A	22617#3221	CAT-MUL	83702/435(84137)	-0.00135267	-0.0974238	0.0917948	0.977636	LOGISTIC-BINARY	Job code - historical: Physiotherapists	100089	Online follow-up	123	Work environment	130	Employment history	130	Online follow-up > Work environment > Employment history
20800	NO	N/A	20003#1140866318	CAT-MUL	334704/12(334716)	-0.00812847	-0.638113	0.513403	0.977672	LOGISTIC-BINARY	Treatment/medication code: spirolone 25mg tablet	100000	UK Biobank Assessment Centre	100071	Verbal interview	100075	Medications	100075	UK Biobank Assessment Centre > Verbal interview > Medications
20801	NO	N/A	41200#H548	CAT-MUL	334734/23(334757)	0.00579722	-0.431445	0.388339	0.977751	LOGISTIC-BINARY	Operative procedures - main OPCS4: H54.8 Other specified dilation of anal sphincter	100091	Health-related outcomes	2000	Hospital inpatient	2005	Summary Operations	2005	Health-related outcomes > Hospital inpatient > Summary Operations
20802	NO	N/A	41210#Y903	CAT-MUL	332443/2314(334757)	0.000582491	-0.0407334	0.0413633	0.977809	LOGISTIC-BINARY	Operative procedures - secondary OPCS4: Y90.3 Scanning NEC	100091	Health-related outcomes	2000	Hospital inpatient	2005	Summary Operations	2005	Health-related outcomes > Hospital inpatient > Summary Operations
20803	NO	N/A	41272#Y903	CAT-MUL	332443/2314(334757)	0.000582491	-0.0407334	0.0413633	0.977809	LOGISTIC-BINARY	Operative procedures - OPCS4: Y90.3 Scanning NEC	100091	Health-related outcomes	2000	Hospital inpatient	2005	Summary Operations	2005	Health-related outcomes > Hospital inpatient > Summary Operations
20804	NO	N/A	41272#H513	CAT-MUL	334472/285(334757)	-0.00165162	-0.120464	0.112659	0.977833	LOGISTIC-BINARY	Operative procedures - OPCS4: H51.3 Stapled haemorrhoidectomy	100091	Health-related outcomes	2000	Hospital inpatient	2005	Summary Operations	2005	Health-related outcomes > Hospital inpatient > Summary Operations
20805	NO	N/A	41200#C326	CAT-MUL	334700/57(334757)	0.00365993	-0.267397	0.252392	0.977924	LOGISTIC-BINARY	Operative procedures - main OPCS4: C32.6 Recession of inferior oblique muscle of eye	100091	Health-related outcomes	2000	Hospital inpatient	2005	Summary Operations	2005	Health-related outcomes > Hospital inpatient > Summary Operations
20806	NO	N/A	22650#0	CAT-MUL	83402/735(84137)	0.00101897	-0.072318	0.0726039	0.978007	LOGISTIC-BINARY	Night shifts worked: Shift pattern was worked for some (but not all) of job	100089	Online follow-up	123	Work environment	130	Employment history	130	Online follow-up > Work environment > Employment history
20807	NO	N/A	41200#Q171	CAT-MUL	329012/5745(334757)	-0.000369777	-0.0268099	0.0258543	0.978041	LOGISTIC-BINARY	Operative procedures - main OPCS4: Q17.1 Endoscopic resection of lesion of uterus	100091	Health-related outcomes	2000	Hospital inpatient	2005	Summary Operations	2005	Health-related outcomes > Hospital inpatient > Summary Operations
20808	NO	N/A	41272#W761	CAT-MUL	334642/115(334757)	0.00256735	-0.186147	0.180166	0.978055	LOGISTIC-BINARY	Operative procedures - OPCS4: W76.1 Excision of ligament	100091	Health-related outcomes	2000	Hospital inpatient	2005	Summary Operations	2005	Health-related outcomes > Hospital inpatient > Summary Operations
20809	NO	N/A	23010	INTEGER	6432	-0.000346653	-0.0250501	0.0243568	0.978055	LINEAR	IE1A antigen for Human Herpesvirus-6	100078	Biological samples	100079	Assay results	100080	Blood assays	1307	Biological samples > Assay results > Blood assays > Infectious Diseases > Infectious Disease Antigens
20810	NO	N/A	41272#Q493	CAT-MUL	334408/349(334757)	-0.00147252	-0.108329	0.10172	0.978067	LOGISTIC-BINARY	Operative procedures - OPCS4: Q49.3 Endoscopic drainage of cyst of ovary	100091	Health-related outcomes	2000	Hospital inpatient	2005	Summary Operations	2005	Health-related outcomes > Hospital inpatient > Summary Operations
20811	NO	N/A	41272#M309	CAT-MUL	334161/596(334757)	0.00112569	-0.0802768	0.0803863	0.978083	LOGISTIC-BINARY	Operative procedures - OPCS4: M30.9 Unspecified diagnostic endoscopic examination of ureter	100091	Health-related outcomes	2000	Hospital inpatient	2005	Summary Operations	2005	Health-related outcomes > Hospital inpatient > Summary Operations
20812	NO	N/A	41272#H359	CAT-MUL	334704/53(334757)	0.00375262	-0.278115	0.261619	0.978199	LOGISTIC-BINARY	Operative procedures - OPCS4: H35.9 Unspecified fixation of rectum for prolapse	100091	Health-related outcomes	2000	Hospital inpatient	2005	Summary Operations	2005	Health-related outcomes > Hospital inpatient > Summary Operations
20813	NO	N/A	41210#W460	CAT-MUL	334730/27(334757)	0.00523785	-0.397507	0.360811	0.978285	LOGISTIC-BINARY	Operative procedures - secondary OPCS4: W46.0 Conversion from previous cemented prosthetic replacement of head of femur	100091	Health-related outcomes	2000	Hospital inpatient	2005	Summary Operations	2005	Health-related outcomes > Hospital inpatient > Summary Operations
20814	NO	N/A	41272#W460	CAT-MUL	334730/27(334757)	0.00523785	-0.397507	0.360811	0.978285	LOGISTIC-BINARY	Operative procedures - OPCS4: W46.0 Conversion from previous cemented prosthetic replacement of head of femur	100091	Health-related outcomes	2000	Hospital inpatient	2005	Summary Operations	2005	Health-related outcomes > Hospital inpatient > Summary Operations
20815	NO	N/A	20413	CAT-SIN	60415	0.000349333	-0.0250878	0.0257865	0.978351	ORDERED-LOGISTIC	Frequency of inability to cease drinking in last year	100089	Online follow-up	136	Mental health	142	Alcohol use	142	Online follow-up > Mental health > Alcohol use
20816	NO	N/A	41200#O211	CAT-MUL	334692/65(334757)	-0.00336338	-0.258578	0.231973	0.978511	LOGISTIC-BINARY	Operative procedures - main OPCS4: O21.1 Primary total prosthetic replacement of elbow joint using cement	100091	Health-related outcomes	2000	Hospital inpatient	2005	Summary Operations	2005	Health-related outcomes > Hospital inpatient > Summary Operations
20817	NO	N/A	41210#W261	CAT-MUL	334741/16(334757)	-0.00684256	-0.550488	0.454667	0.978526	LOGISTIC-BINARY	Operative procedures - secondary OPCS4: W26.1 Manipulation of fracture of bone and skeletal traction NEC	100091	Health-related outcomes	2000	Hospital inpatient	2005	Summary Operations	2005	Health-related outcomes > Hospital inpatient > Summary Operations
20818	NO	N/A	20004#1587	CAT-MUL	334484/232(334716)	0.00177698	-0.130548	0.128519	0.978536	LOGISTIC-BINARY	Operation code: removal of epididymal cyst	100000	UK Biobank Assessment Centre	100071	Verbal interview	100076	Operations	100076	UK Biobank Assessment Centre > Verbal interview > Operations
20819	NO	N/A	41200#E621	CAT-MUL	334747/10(334757)	-0.00860914	-0.709252	0.562389	0.978542	LOGISTIC-BINARY	Operative procedures - main OPCS4: E62.1 Endoscopic extirpation of lesion of mediastinum	100091	Health-related outcomes	2000	Hospital inpatient	2005	Summary Operations	2005	Health-related outcomes > Hospital inpatient > Summary Operations
20820	NO	N/A	40006#C496	CAT-MUL	334730/27(334757)	0.00513901	-0.395883	0.359278	0.978604	LOGISTIC-BINARY	Type of cancer: ICD10: C49.6 Connective and soft tissue of trunk, unspecified	100091	Health-related outcomes	100092	Cancer register	100092	Cancer register	100092	Health-related outcomes > Cancer register
20821	NO	N/A	41210#E427	CAT-MUL	334549/208(334757)	0.00185613	-0.137127	0.134699	0.978631	LOGISTIC-BINARY	Operative procedures - secondary OPCS4: E42.7 Removal of tracheostomy tube	100091	Health-related outcomes	2000	Hospital inpatient	2005	Summary Operations	2005	Health-related outcomes > Hospital inpatient > Summary Operations
20822	NO	N/A	41272#H078	CAT-MUL	334724/33(334757)	0.0046517	-0.356652	0.32733	0.97864	LOGISTIC-BINARY	Operative procedures - OPCS4: H07.8 Other specified other excision of right hemicolon	100091	Health-related outcomes	2000	Hospital inpatient	2005	Summary Operations	2005	Health-related outcomes > Hospital inpatient > Summary Operations
20823	NO	N/A	40011#8520	CAT-MUL	332749/2008(334757)	-0.000601741	-0.045113	0.0432772	0.978708	LOGISTIC-BINARY	Histology of cancer tumour: Lobular carcinoma, NOS	100091	Health-related outcomes	100092	Cancer register	100092	Cancer register	100092	Health-related outcomes > Cancer register
20824	NO	N/A	41210#S066	CAT-MUL	334240/517(334757)	0.00117435	-0.0864024	0.0862787	0.978726	LOGISTIC-BINARY	Operative procedures - secondary OPCS4: S06.6 Re-excision of skin margins of head or neck	100091	Health-related outcomes	2000	Hospital inpatient	2005	Summary Operations	2005	Health-related outcomes > Hospital inpatient > Summary Operations
20825	NO	N/A	130676	DATE	334436/321(334757)	-0.00149014	-0.113116	0.106139	0.978736	LOGISTIC-BINARY	Date D80 first reported (immunodeficiency with predominantly antibody defects)	2403	Health-related outcomes		First occurrences		First occurrences	2403	Health-related outcomes > First occurrences > Blood, blood-forming organs and certain immune disorders
20826	NO	N/A	130050	DATE	334650/107(334757)	0.00255406	-0.192969	0.186169	0.978905	LOGISTIC-BINARY	Date A31 first reported (infection due to other mycobacteria)	2401	Health-related outcomes		First occurrences		First occurrences	2401	Health-related outcomes > First occurrences > Certain infectious and parasitic diseases
20827	NO	N/A	41272#J024	CAT-MUL	334710/47(334757)	0.003806	-0.295875	0.276671	0.979149	LOGISTIC-BINARY	Operative procedures - OPCS4: J02.4 Wedge excision of liver	100091	Health-related outcomes	2000	Hospital inpatient	2005	Summary Operations	2005	Health-related outcomes > Hospital inpatient > Summary Operations
20828	NO	N/A	41200#M271	CAT-MUL	333838/919(334757)	-0.000860343	-0.0662981	0.0631904	0.979218	LOGISTIC-BINARY	Operative procedures - main OPCS4: M27.1 Ureteroscopic laser fragmentation of calculus of ureter	100091	Health-related outcomes	2000	Hospital inpatient	2005	Summary Operations	2005	Health-related outcomes > Hospital inpatient > Summary Operations
20829	NO	N/A	41256#7827	CAT-MUL	334737/20(334757)	-0.00578752	-0.475951	0.401294	0.979223	LOGISTIC-BINARY	Operative procedures - main OPCS3: 782.7 Reduction with internal fixation : at ankle	100091	Health-related outcomes	2000	Hospital inpatient	2005	Summary Operations	2005	Health-related outcomes > Hospital inpatient > Summary Operations
20830	NO	N/A	41200#M764	CAT-MUL	333240/1517(334757)	-0.000670386	-0.0516379	0.049455	0.979259	LOGISTIC-BINARY	Operative procedures - main OPCS4: M76.4 Endoscopic dilation of urethra	100091	Health-related outcomes	2000	Hospital inpatient	2005	Summary Operations	2005	Health-related outcomes > Hospital inpatient > Summary Operations
20831	NO	N/A	41210#H248	CAT-MUL	334715/42(334757)	-0.00402174	-0.323607	0.284982	0.979264	LOGISTIC-BINARY	Operative procedures - secondary OPCS4: H24.8 Other specified other therapeutic endoscopic operations on lower bowel using fibreoptic sigmoidoscope	100091	Health-related outcomes	2000	Hospital inpatient	2005	Summary Operations	2005	Health-related outcomes > Hospital inpatient > Summary Operations
20832	NO	N/A	20003#1141173888	CAT-MUL	334670/46(334716)	-0.00382196	-0.307239	0.271662	0.979288	LOGISTIC-BINARY	Treatment/medication code: xismox xl 60 m/r tablet	100000	UK Biobank Assessment Centre	100071	Verbal interview	100075	Medications	100075	UK Biobank Assessment Centre > Verbal interview > Medications
20833	NO	N/A	20003#1141180936	CAT-MUL	334572/144(334716)	-0.00216754	-0.171353	0.158061	0.979402	LOGISTIC-BINARY	Treatment/medication code: calcium carbonate+colecalciferol 1.25g/5micrograms tablet	100000	UK Biobank Assessment Centre	100071	Verbal interview	100075	Medications	100075	UK Biobank Assessment Centre > Verbal interview > Medications
20834	NO	N/A	777	INTEGER	189299	-0.000118468	-0.00939153	0.00915459	0.979464	ORDERED-LOGISTIC	Frequency of travelling from home to job workplace	100000	UK Biobank Assessment Centre	100025	Touchscreen	100062	Sociodemographics	100064	UK Biobank Assessment Centre > Touchscreen > Sociodemographics > Employment
20835	NO	N/A	41200#C608	CAT-MUL	334670/87(334757)	-0.00275053	-0.221286	0.200972	0.979596	LOGISTIC-BINARY	Operative procedures - main OPCS4: C60.8 Other specified filtering operations on iris	100091	Health-related outcomes	2000	Hospital inpatient	2005	Summary Operations	2005	Health-related outcomes > Hospital inpatient > Summary Operations
20836	NO	N/A	20199#99999	CAT-MUL	37933/250(38183)	-0.00162463	-0.128991	0.120649	0.979636	LOGISTIC-BINARY	Antibiotic codes for last 3 months: Free-text entry, unable to be coded	100000	UK Biobank Assessment Centre	100071	Verbal interview	100075	Medications	100075	UK Biobank Assessment Centre > Verbal interview > Medications
20837	NO	N/A	40013#1726	CAT-MUL	334669/88(334757)	0.00271304	-0.21399	0.204953	0.979715	LOGISTIC-BINARY	Type of cancer: ICD9: 1726 Malignant melanoma of upper limb, including shoulder	100091	Health-related outcomes	100092	Cancer register	100092	Cancer register	100092	Health-related outcomes > Cancer register
20838	NO	N/A	40006#C914	CAT-MUL	334696/61(334757)	0.00322221	-0.257976	0.243706	0.979867	LOGISTIC-BINARY	Type of cancer: ICD10: C91.4 Hairy-cell leukaemia	100091	Health-related outcomes	100092	Cancer register	100092	Cancer register	100092	Health-related outcomes > Cancer register
20839	NO	N/A	41210#T272	CAT-MUL	334652/105(334757)	0.0024524	-0.194918	0.187711	0.979929	LOGISTIC-BINARY	Operative procedures - secondary OPCS4: T27.2 Repair of ventral hernia using insert of prosthetic material	100091	Health-related outcomes	2000	Hospital inpatient	2005	Summary Operations	2005	Health-related outcomes > Hospital inpatient > Summary Operations
20840	NO	N/A	41272#X118	CAT-MUL	334554/203(334757)	-0.00176572	-0.142765	0.132913	0.979954	LOGISTIC-BINARY	Operative procedures - OPCS4: X11.8 Other specified amputation of toe	100091	Health-related outcomes	2000	Hospital inpatient	2005	Summary Operations	2005	Health-related outcomes > Hospital inpatient > Summary Operations
20841	NO	N/A	20003#1140879798	CAT-MUL	334607/109(334716)	0.00239744	-0.190911	0.184012	0.979976	LOGISTIC-BINARY	Treatment/medication code: terazosin	100000	UK Biobank Assessment Centre	100071	Verbal interview	100075	Medications	100075	UK Biobank Assessment Centre > Verbal interview > Medications
20842	NO	N/A	41200#T779	CAT-MUL	334740/17(334757)	-0.00611669	-0.525889	0.437589	0.979982	LOGISTIC-BINARY	Operative procedures - main OPCS4: T77.9 Unspecified excision of muscle	100091	Health-related outcomes	2000	Hospital inpatient	2005	Summary Operations	2005	Health-related outcomes > Hospital inpatient > Summary Operations
20843	NO	N/A	41272#V254	CAT-MUL	333694/1063(334757)	-0.000769884	-0.0616983	0.0589536	0.980042	LOGISTIC-BINARY	Operative procedures - OPCS4: V25.4 Primary posterior laminectomy decompression of lumbar spine	100091	Health-related outcomes	2000	Hospital inpatient	2005	Summary Operations	2005	Health-related outcomes > Hospital inpatient > Summary Operations
20844	NO	N/A	41210#S171	CAT-MUL	334738/19(334757)	-0.00571289	-0.490234	0.412097	0.980053	LOGISTIC-BINARY	Operative procedures - secondary OPCS4: S17.1 Distant myocutaneous subcutaneous pedicle flap to head or neck	100091	Health-related outcomes	2000	Hospital inpatient	2005	Summary Operations	2005	Health-related outcomes > Hospital inpatient > Summary Operations
20845	NO	N/A	20003#1141181700	CAT-MUL	334133/583(334716)	0.00103184	-0.0815664	0.0814365	0.980198	LOGISTIC-BINARY	Treatment/medication code: estradiol product	100000	UK Biobank Assessment Centre	100071	Verbal interview	100075	Medications	100075	UK Biobank Assessment Centre > Verbal interview > Medications
20846	NO	N/A	41200#A104	CAT-MUL	334740/17(334757)	-0.00603519	-0.524341	0.437341	0.980213	LOGISTIC-BINARY	Operative procedures - main OPCS4: A10.4 Aspiration of lesion of tissue of brain NEC	100091	Health-related outcomes	2000	Hospital inpatient	2005	Summary Operations	2005	Health-related outcomes > Hospital inpatient > Summary Operations
20847	NO	N/A	22601#62923015	CAT-MUL	84123/14(84137)	-0.00659405	-0.582188	0.472836	0.980249	LOGISTIC-BINARY	Job coding: pest exterminator, pest control surveyor	100089	Online follow-up	123	Work environment	130	Employment history	130	Online follow-up > Work environment > Employment history
20848	NO	N/A	25916	CONTINUOUS	32267	-0.000138008	-0.0110917	0.0108157	0.980298	LINEAR	Volume of grey matter in IX Cerebellum (vermis)	1101	UK Biobank Assessment Centre		Imaging		Imaging	1101	UK Biobank Assessment Centre > Imaging > Brain MRI > T1 structural brain MRI > Regional grey matter volumes (FAST)
20849	NO	N/A	20003#1141194810	CAT-MUL	334671/45(334716)	-0.00368402	-0.311682	0.275746	0.980323	LOGISTIC-BINARY	Treatment/medication code: atenolol+bendroflumethiazide	100000	UK Biobank Assessment Centre	100071	Verbal interview	100075	Medications	100075	UK Biobank Assessment Centre > Verbal interview > Medications
20850	NO	N/A	25901	CONTINUOUS	32267	0.000139406	-0.0109414	0.0112203	0.980327	LINEAR	Volume of grey matter in Crus I Cerebellum (vermis)	1101	UK Biobank Assessment Centre		Imaging		Imaging	1101	UK Biobank Assessment Centre > Imaging > Brain MRI > T1 structural brain MRI > Regional grey matter volumes (FAST)
20851	NO	N/A	41272#T779	CAT-MUL	334728/29(334757)	0.00448228	-0.382324	0.347434	0.980698	LOGISTIC-BINARY	Operative procedures - OPCS4: T77.9 Unspecified excision of muscle	100091	Health-related outcomes	2000	Hospital inpatient	2005	Summary Operations	2005	Health-related outcomes > Hospital inpatient > Summary Operations
20852	NO	N/A	41272#H081	CAT-MUL	334743/14(334757)	-0.0065028	-0.584606	0.479653	0.9807	LOGISTIC-BINARY	Operative procedures - OPCS4: H08.1 Transverse colectomy and end to end anastomosis	100091	Health-related outcomes	2000	Hospital inpatient	2005	Summary Operations	2005	Health-related outcomes > Hospital inpatient > Summary Operations
20853	NO	N/A	41200#T622	CAT-MUL	334435/322(334757)	-0.00134656	-0.112744	0.106072	0.980746	LOGISTIC-BINARY	Operative procedures - main OPCS4: T62.2 Excision of bursa NEC	100091	Health-related outcomes	2000	Hospital inpatient	2005	Summary Operations	2005	Health-related outcomes > Hospital inpatient > Summary Operations
20854	NO	N/A	41210#W904	CAT-MUL	334629/128(334757)	0.00213623	-0.176679	0.170932	0.980759	LOGISTIC-BINARY	Operative procedures - secondary OPCS4: W90.4 Injection into joint NEC	100091	Health-related outcomes	2000	Hospital inpatient	2005	Summary Operations	2005	Health-related outcomes > Hospital inpatient > Summary Operations
20855	NO	N/A	41200#W471	CAT-MUL	334657/100(334757)	-0.00242015	-0.206127	0.188365	0.980787	LOGISTIC-BINARY	Operative procedures - main OPCS4: W47.1 Primary prosthetic replacement of head of femur not using cement	100091	Health-related outcomes	2000	Hospital inpatient	2005	Summary Operations	2005	Health-related outcomes > Hospital inpatient > Summary Operations
20856	NO	N/A	41272#W471	CAT-MUL	334657/100(334757)	-0.00242015	-0.206127	0.188365	0.980787	LOGISTIC-BINARY	Operative procedures - OPCS4: W47.1 Primary prosthetic replacement of head of femur not using cement	100091	Health-related outcomes	2000	Hospital inpatient	2005	Summary Operations	2005	Health-related outcomes > Hospital inpatient > Summary Operations
20857	NO	N/A	41272#P236	CAT-MUL	334629/128(334757)	0.00213928	-0.177438	0.171694	0.980816	LOGISTIC-BINARY	Operative procedures - OPCS4: P23.6 Anterior colporrhaphy with mesh reinforcement	100091	Health-related outcomes	2000	Hospital inpatient	2005	Summary Operations	2005	Health-related outcomes > Hospital inpatient > Summary Operations
20858	NO	N/A	40006#C718	CAT-MUL	334721/36(334757)	0.00397059	-0.341651	0.314313	0.980995	LOGISTIC-BINARY	Type of cancer: ICD10: C71.8 Overlapping lesion of brain	100091	Health-related outcomes	100092	Cancer register	100092	Cancer register	100092	Health-related outcomes > Cancer register
20859	NO	N/A	41200#V486	CAT-MUL	334439/318(334757)	-0.00133736	-0.113458	0.10676	0.980999	LOGISTIC-BINARY	Operative procedures - main OPCS4: V48.6 Denervation of spinal facet joint of lumbar vertebra NEC	100091	Health-related outcomes	2000	Hospital inpatient	2005	Summary Operations	2005	Health-related outcomes > Hospital inpatient > Summary Operations
20860	NO	N/A	20549#4	CAT-MUL	103714/5723(109437)	0.000322688	-0.0264322	0.0268679	0.981066	LOGISTIC-BINARY	Substances taken for anxiety: Drugs or alcohol (more than once)	100089	Online follow-up	136	Mental health	140	Anxiety	140	Online follow-up > Mental health > Anxiety
20861	NO	N/A	22601#11612673	CAT-MUL	84090/47(84137)	0.00345636	-0.296905	0.276234	0.981082	LOGISTIC-BINARY	Job coding: air transport/traffic manager, haulage contractor/manager, airport director/manager, shipping manager	100089	Online follow-up	123	Work environment	130	Employment history	130	Online follow-up > Work environment > Employment history
20862	NO	N/A	41272#J438	CAT-MUL	334704/53(334757)	-0.0032578	-0.286375	0.255738	0.981157	LOGISTIC-BINARY	Operative procedures - OPCS4: J43.8 Other specified diagnostic endoscopic retrograde examination of bile duct and pancreatic duct	100091	Health-related outcomes	2000	Hospital inpatient	2005	Summary Operations	2005	Health-related outcomes > Hospital inpatient > Summary Operations
20863	NO	N/A	41200#M164	CAT-MUL	334600/157(334757)	-0.00187939	-0.162509	0.150627	0.981211	LOGISTIC-BINARY	Operative procedures - main OPCS4: M16.4 Percutaneous nephrolithotomy NEC	100091	Health-related outcomes	2000	Hospital inpatient	2005	Summary Operations	2005	Health-related outcomes > Hospital inpatient > Summary Operations
20864	NO	N/A	41272#T678	CAT-MUL	334514/243(334757)	-0.00150148	-0.130012	0.121743	0.981337	LOGISTIC-BINARY	Operative procedures - OPCS4: T67.8 Other specified primary repair of tendon	100091	Health-related outcomes	2000	Hospital inpatient	2005	Summary Operations	2005	Health-related outcomes > Hospital inpatient > Summary Operations
20865	NO	N/A	20003#1141166746	CAT-MUL	334658/58(334716)	-0.00308341	-0.273209	0.24483	0.98134	LOGISTIC-BINARY	Treatment/medication code: capsaicin 0.025% cream	100000	UK Biobank Assessment Centre	100071	Verbal interview	100075	Medications	100075	UK Biobank Assessment Centre > Verbal interview > Medications
20866	NO	N/A	41246#2575	CAT-MUL	320532/144(320676)	0.00194681	-0.166032	0.161052	0.981366	LOGISTIC-BINARY	Treatment speciality of consultant (recoded): Transient Ischaemic Attack	100091	Health-related outcomes	2000	Hospital inpatient	2001	Summary Administration	2001	Health-related outcomes > Hospital inpatient > Summary Administration
20867	NO	N/A	5057	INTEGER	94975	0.000138278	-0.0115647	0.0118412	0.981412	ORDERED-LOGISTIC	Number of older siblings	100000	UK Biobank Assessment Centre	100025	Touchscreen	100034	Family history	100034	UK Biobank Assessment Centre > Touchscreen > Family history
20868	NO	N/A	41229#5P5	CAT-MUL	330224/4533(334757)	0.000352232	-0.0295431	0.0299696	0.98149	LOGISTIC-BINARY	PCT responsible for patient data: SURREY PCT	100091	Health-related outcomes	2000	Hospital inpatient	2001	Summary Administration	2001	Health-related outcomes > Hospital inpatient > Summary Administration
20869	NO	N/A	41272#X282	CAT-MUL	334739/18(334757)	-0.00548553	-0.509616	0.426661	0.981538	LOGISTIC-BINARY	Operative procedures - OPCS4: X28.2 Intermittent subcutaneous infusion of therapeutic substance	100091	Health-related outcomes	2000	Hospital inpatient	2005	Summary Operations	2005	Health-related outcomes > Hospital inpatient > Summary Operations
20870	NO	N/A	6179#2	CAT-MUL	268111/65771(333882)	-0.000102114	-0.00878252	0.008564	0.98159	LOGISTIC-BINARY	Mineral and other dietary supplements: Glucosamine	100000	UK Biobank Assessment Centre	100025	Touchscreen	100036	Health and medical history	100045	UK Biobank Assessment Centre > Touchscreen > Health and medical history > Medication
20871	NO	N/A	41229#5L3	CAT-MUL	334721/36(334757)	0.00384843	-0.342248	0.314473	0.981601	LOGISTIC-BINARY	PCT responsible for patient data: MEDWAY PCT	100091	Health-related outcomes	2000	Hospital inpatient	2001	Summary Administration	2001	Health-related outcomes > Hospital inpatient > Summary Administration
20872	NO	N/A	22601#52322661	CAT-MUL	84099/38(84137)	0.00373091	-0.331642	0.304981	0.981601	LOGISTIC-BINARY	Job coding: vehicle body builder, fitter or repairer	100089	Online follow-up	123	Work environment	130	Employment history	130	Online follow-up > Work environment > Employment history
20873	NO	N/A	41272#X251	CAT-MUL	334732/25(334757)	0.0045761	-0.411929	0.370689	0.981609	LOGISTIC-BINARY	Operative procedures - OPCS4: X25.1 Osteotomy of body of os calcis	100091	Health-related outcomes	2000	Hospital inpatient	2005	Summary Operations	2005	Health-related outcomes > Hospital inpatient > Summary Operations
20874	NO	N/A	41210#Z422	CAT-MUL	334019/738(334757)	0.000853201	-0.0725942	0.0725699	0.981615	LOGISTIC-BINARY	Operative procedures - secondary OPCS4: Z42.2 Prostate	100091	Health-related outcomes	2000	Hospital inpatient	2005	Summary Operations	2005	Health-related outcomes > Hospital inpatient > Summary Operations
20875	NO	N/A	41272#Z422	CAT-MUL	334019/738(334757)	0.000853201	-0.0725942	0.0725699	0.981615	LOGISTIC-BINARY	Operative procedures - OPCS4: Z42.2 Prostate	100091	Health-related outcomes	2000	Hospital inpatient	2005	Summary Operations	2005	Health-related outcomes > Hospital inpatient > Summary Operations
20876	NO	N/A	104170	CAT-SIN	47490	0.000240445	-0.0197753	0.0202562	0.981617	ORDERED-LOGISTIC	Carrot intake	100089	Online follow-up	100090	Diet by 24-hour recall	100103	Fruit/vegetables yesterday	100103	Online follow-up > Diet by 24-hour recall > Fruit/vegetables yesterday
20877	NO	N/A	41200#T874	CAT-MUL	334686/71(334757)	-0.00271121	-0.245146	0.221639	0.981799	LOGISTIC-BINARY	Operative procedures - main OPCS4: T87.4 Excision or biopsy of mediastinal lymph node	100091	Health-related outcomes	2000	Hospital inpatient	2005	Summary Operations	2005	Health-related outcomes > Hospital inpatient > Summary Operations
20878	NO	N/A	41200#N308	CAT-MUL	334737/20(334757)	-0.00508406	-0.477515	0.403683	0.98183	LOGISTIC-BINARY	Operative procedures - main OPCS4: N30.8 Other specified operations on prepuce	100091	Health-related outcomes	2000	Hospital inpatient	2005	Summary Operations	2005	Health-related outcomes > Hospital inpatient > Summary Operations
20879	NO	N/A	20003#1140861970	CAT-MUL	334702/14(334716)	-0.00608686	-0.581117	0.477328	0.981837	LOGISTIC-BINARY	Treatment/medication code: lipostat 10mg tablet	100000	UK Biobank Assessment Centre	100071	Verbal interview	100075	Medications	100075	UK Biobank Assessment Centre > Verbal interview > Medications
20880	NO	N/A	2277	INTEGER	315972	-0.000193052	-0.000271119	-0.000114985	0.981838	ORDERED-LOGISTIC	Frequency of solarium/sunlamp use	100000	UK Biobank Assessment Centre	100025	Touchscreen	100050	Lifestyle and environment	100055	UK Biobank Assessment Centre > Touchscreen > Lifestyle and environment > Sun exposure
20881	NO	N/A	104590	CAT-SIN	47490	0.000533077	0.000151098	0.000915056	0.98186	ORDERED-LOGISTIC	Other fruit intake	100089	Online follow-up	100090	Diet by 24-hour recall	100103	Fruit/vegetables yesterday	100103	Online follow-up > Diet by 24-hour recall > Fruit/vegetables yesterday
20882	NO	N/A	41272#P213	CAT-MUL	334741/16(334757)	0.00567681	-0.528551	0.460553	0.981895	LOGISTIC-BINARY	Operative procedures - OPCS4: P21.3 Vaginoplasty NEC	100091	Health-related outcomes	2000	Hospital inpatient	2005	Summary Operations	2005	Health-related outcomes > Hospital inpatient > Summary Operations
20883	NO	N/A	20004#1358	CAT-MUL	334150/566(334716)	-0.000957296	-0.0850016	0.0808242	0.981941	LOGISTIC-BINARY	Operation code: hysterectomy with oophorectomy	100000	UK Biobank Assessment Centre	100071	Verbal interview	100076	Operations	100076	UK Biobank Assessment Centre > Verbal interview > Operations
20884	NO	N/A	41272#V471	CAT-MUL	334741/16(334757)	0.00563583	-0.528534	0.460863	0.982027	LOGISTIC-BINARY	Operative procedures - OPCS4: V47.1 Biopsy of cervical vertebra	100091	Health-related outcomes	2000	Hospital inpatient	2005	Summary Operations	2005	Health-related outcomes > Hospital inpatient > Summary Operations
20885	NO	N/A	22601#92293183	CAT-MUL	84070/67(84137)	-0.00275565	-0.253133	0.228224	0.982057	LOGISTIC-BINARY	Job coding: stage hand, props hand, scenery hand	100089	Online follow-up	123	Work environment	130	Employment history	130	Online follow-up > Work environment > Employment history
20886	NO	N/A	40013#1745	CAT-MUL	334723/34(334757)	-0.00387931	-0.364052	0.318114	0.982142	LOGISTIC-BINARY	Type of cancer: ICD9: 1745 Malignant neoplasm of female breast - lower-outer quadrant	100091	Health-related outcomes	100092	Cancer register	100092	Cancer register	100092	Health-related outcomes > Cancer register
20887	NO	N/A	41210#H303	CAT-MUL	334706/51(334757)	0.0031201	-0.283704	0.264898	0.982162	LOGISTIC-BINARY	Operative procedures - secondary OPCS4: H30.3 Passage of flatus tube to reduce volvulus of sigmoid colon	100091	Health-related outcomes	2000	Hospital inpatient	2005	Summary Operations	2005	Health-related outcomes > Hospital inpatient > Summary Operations
20888	NO	N/A	25787	CONTINUOUS	32267	0.000120387	-0.010456	0.0106968	0.982201	LINEAR	Volume of grey matter in Superior Frontal Gyrus (right)	1101	UK Biobank Assessment Centre		Imaging		Imaging	1101	UK Biobank Assessment Centre > Imaging > Brain MRI > T1 structural brain MRI > Regional grey matter volumes (FAST)
20889	NO	N/A	41210#W844	CAT-MUL	332684/2073(334757)	0.000489245	-0.0430346	0.0433985	0.982296	LOGISTIC-BINARY	Operative procedures - secondary OPCS4: W84.4 Endoscopic decompression of joint	100091	Health-related outcomes	2000	Hospital inpatient	2005	Summary Operations	2005	Health-related outcomes > Hospital inpatient > Summary Operations
20890	NO	N/A	130088	DATE	334743/14(334757)	-0.00590491	-0.578271	0.475296	0.982297	LOGISTIC-BINARY	Date A52 first reported (late syphilis)	2401	Health-related outcomes		First occurrences		First occurrences	2401	Health-related outcomes > First occurrences > Certain infectious and parasitic diseases
20891	NO	N/A	41200#E064	CAT-MUL	334430/327(334757)	0.00122891	-0.10935	0.10789	0.982301	LOGISTIC-BINARY	Operative procedures - main OPCS4: E06.4 Balloon packing of cavity of nose	100091	Health-related outcomes	2000	Hospital inpatient	2005	Summary Operations	2005	Health-related outcomes > Hospital inpatient > Summary Operations
20892	NO	N/A	20003#1141188512	CAT-MUL	334696/20(334716)	-0.0049511	-0.47801	0.40433	0.982328	LOGISTIC-BINARY	Treatment/medication code: non-drowsy sinutab tablet	100000	UK Biobank Assessment Centre	100071	Verbal interview	100075	Medications	100075	UK Biobank Assessment Centre > Verbal interview > Medications
20893	NO	N/A	41210#S472	CAT-MUL	334103/654(334757)	0.000861281	-0.0767794	0.0765495	0.982429	LOGISTIC-BINARY	Operative procedures - secondary OPCS4: S47.2 Drainage of lesion of skin NEC	100091	Health-related outcomes	2000	Hospital inpatient	2005	Summary Operations	2005	Health-related outcomes > Hospital inpatient > Summary Operations
20894	NO	N/A	41210#E973	CAT-MUL	334741/16(334757)	0.00549193	-0.528353	0.45995	0.98247	LOGISTIC-BINARY	Operative procedures - secondary OPCS4: E97.3 Education for self-management of respiratory health	100091	Health-related outcomes	2000	Hospital inpatient	2005	Summary Operations	2005	Health-related outcomes > Hospital inpatient > Summary Operations
20895	NO	N/A	132338	DATE	334743/14(334757)	-0.00585084	-0.58016	0.477063	0.982521	LOGISTIC-BINARY	Date P14 first reported (birth injury to peripheral nervous system)	2416	Health-related outcomes		First occurrences		First occurrences	2416	Health-related outcomes > First occurrences > Certain conditions originating in the perinatal period
20896	NO	N/A	102840	CAT-SIN	47487	0.000619263	0.000428571	0.000809954	0.982742	ORDERED-LOGISTIC	Blue cheese intake	100089	Online follow-up	100090	Diet by 24-hour recall	100107	Milk/eggs/cheese yesterday	100107	Online follow-up > Diet by 24-hour recall > Milk/eggs/cheese yesterday
20897	NO	N/A	41272#S067	CAT-MUL	332745/2012(334757)	-0.000482575	-0.0446685	0.0430705	0.982798	LOGISTIC-BINARY	Operative procedures - OPCS4: S06.7 Re-excision of skin margins NEC	100091	Health-related outcomes	2000	Hospital inpatient	2005	Summary Operations	2005	Health-related outcomes > Hospital inpatient > Summary Operations
20898	NO	N/A	41210#Y408	CAT-MUL	334683/74(334757)	0.00251563	-0.235532	0.223261	0.982819	LOGISTIC-BINARY	Operative procedures - secondary OPCS4: Y40.8 Other specified dilation of organ NOC	100091	Health-related outcomes	2000	Hospital inpatient	2005	Summary Operations	2005	Health-related outcomes > Hospital inpatient > Summary Operations
20899	NO	N/A	41272#Y408	CAT-MUL	334683/74(334757)	0.00251563	-0.235532	0.223261	0.982819	LOGISTIC-BINARY	Operative procedures - OPCS4: Y40.8 Other specified dilation of organ NOC	100091	Health-related outcomes	2000	Hospital inpatient	2005	Summary Operations	2005	Health-related outcomes > Hospital inpatient > Summary Operations
20900	NO	N/A	41272#W283	CAT-MUL	329290/5467(334757)	0.000291855	-0.0265639	0.0269174	0.982933	LOGISTIC-BINARY	Operative procedures - OPCS4: W28.3 Removal of internal fixation from bone NEC	100091	Health-related outcomes	2000	Hospital inpatient	2005	Summary Operations	2005	Health-related outcomes > Hospital inpatient > Summary Operations
20901	NO	N/A	20003#1140881472	CAT-MUL	334248/468(334716)	0.000991279	-0.0912785	0.0905263	0.982943	LOGISTIC-BINARY	Treatment/medication code: lacri-lube eye ointment	100000	UK Biobank Assessment Centre	100071	Verbal interview	100075	Medications	100075	UK Biobank Assessment Centre > Verbal interview > Medications
20902	NO	N/A	20003#1141180592	CAT-MUL	334647/69(334716)	-0.00257269	-0.24939	0.22554	0.983023	LOGISTIC-BINARY	Treatment/medication code: perindopril+indapamide	100000	UK Biobank Assessment Centre	100071	Verbal interview	100075	Medications	100075	UK Biobank Assessment Centre > Verbal interview > Medications
20903	NO	N/A	41272#L451	CAT-MUL	334747/10(334757)	-0.00675991	-0.70305	0.561545	0.983051	LOGISTIC-BINARY	Operative procedures - OPCS4: L45.1 Bypass of visceral branch of abdominal aorta NEC	100091	Health-related outcomes	2000	Hospital inpatient	2005	Summary Operations	2005	Health-related outcomes > Hospital inpatient > Summary Operations
20904	NO	N/A	41210#M358	CAT-MUL	334747/10(334757)	-0.00672154	-0.703076	0.557217	0.983096	LOGISTIC-BINARY	Operative procedures - secondary OPCS4: M35.8 Other specified partial excision of bladder	100091	Health-related outcomes	2000	Hospital inpatient	2005	Summary Operations	2005	Health-related outcomes > Hospital inpatient > Summary Operations
20905	NO	N/A	27806	CONTINUOUS	42431	-0.000101041	-0.00947081	0.00926873	0.983137	LINEAR	Macular thickness at the inner nasal subfield (left)	100078	Assessment Centre	100079	Physical measures	100079	Physical measures	100079	Assessment Centre > Physical measures > Eye measures > Retinal optical coherence tomography > Derived OCT measures
20906	NO	N/A	41272#T262	CAT-MUL	334515/242(334757)	-0.00135787	-0.130219	0.122205	0.983167	LOGISTIC-BINARY	Operative procedures - OPCS4: T26.2 Repair of recurrent incisional hernia using insert of prosthetic material	100091	Health-related outcomes	2000	Hospital inpatient	2005	Summary Operations	2005	Health-related outcomes > Hospital inpatient > Summary Operations
20907	NO	N/A	41272#Q433	CAT-MUL	334746/11(334757)	-0.00636498	-0.664652	0.535345	0.983208	LOGISTIC-BINARY	Operative procedures - OPCS4: Q43.3 Marsupialisation of lesion of ovary	100091	Health-related outcomes	2000	Hospital inpatient	2005	Summary Operations	2005	Health-related outcomes > Hospital inpatient > Summary Operations
20908	NO	N/A	41210#S064	CAT-MUL	334492/265(334757)	0.00128764	-0.122015	0.119767	0.983335	LOGISTIC-BINARY	Operative procedures - secondary OPCS4: S06.4 Shave excision of lesion of skin NEC	100091	Health-related outcomes	2000	Hospital inpatient	2005	Summary Operations	2005	Health-related outcomes > Hospital inpatient > Summary Operations
20909	NO	N/A	41200#V304	CAT-MUL	334747/10(334757)	-0.00661039	-0.699975	0.559366	0.983357	LOGISTIC-BINARY	Operative procedures - main OPCS4: V30.4 Revisional anterior excision of cervical intervertebral disc and interbody fusion of joint of cervical spine	100091	Health-related outcomes	2000	Hospital inpatient	2005	Summary Operations	2005	Health-related outcomes > Hospital inpatient > Summary Operations
20910	NO	N/A	41272#V304	CAT-MUL	334747/10(334757)	-0.00661039	-0.699975	0.559366	0.983357	LOGISTIC-BINARY	Operative procedures - OPCS4: V30.4 Revisional anterior excision of cervical intervertebral disc and interbody fusion of joint of cervical spine	100091	Health-related outcomes	2000	Hospital inpatient	2005	Summary Operations	2005	Health-related outcomes > Hospital inpatient > Summary Operations
20911	NO	N/A	41200#S158	CAT-MUL	334702/55(334757)	-0.00279411	-0.279874	0.250966	0.983496	LOGISTIC-BINARY	Operative procedures - main OPCS4: S15.8 Other specified other biopsy of skin	100091	Health-related outcomes	2000	Hospital inpatient	2005	Summary Operations	2005	Health-related outcomes > Hospital inpatient > Summary Operations
20912	NO	N/A	132446	DATE	334648/109(334757)	0.00198551	-0.192289	0.18453	0.9835	LOGISTIC-BINARY	Date Q07 first reported (other congenital malformations of nervous system)	2417	Health-related outcomes		First occurrences		First occurrences	2417	Health-related outcomes > First occurrences > Congenital disruptions and chromosomal abnormalities
20913	NO	N/A	130994	DATE	334713/44(334757)	-0.00310748	-0.313762	0.278395	0.983535	LOGISTIC-BINARY	Date G01 first reported (meningitis in bacterial diseases classified elsewhere)	2406	Health-related outcomes		First occurrences		First occurrences	2406	Health-related outcomes > First occurrences > Nervous system disorders
20914	NO	N/A	130642	DATE	333575/1182(334757)	0.000601202	-0.057057	0.0571809	0.983539	LOGISTIC-BINARY	Date D61 first reported (other aplastic anaemias)	2403	Health-related outcomes		First occurrences		First occurrences	2403	Health-related outcomes > First occurrences > Blood, blood-forming organs and certain immune disorders
20915	NO	N/A	41210#P263	CAT-MUL	334675/82(334757)	-0.0022888	-0.228199	0.207865	0.983556	LOGISTIC-BINARY	Operative procedures - secondary OPCS4: P26.3 Removal of supporting pessary from vagina	100091	Health-related outcomes	2000	Hospital inpatient	2005	Summary Operations	2005	Health-related outcomes > Hospital inpatient > Summary Operations
20916	NO	N/A	41272#U329	CAT-MUL	334422/335(334757)	0.00112194	-0.107688	0.106133	0.983583	LOGISTIC-BINARY	Operative procedures - OPCS4: U32.9 Unspecified diagnostic blood tests	100091	Health-related outcomes	2000	Hospital inpatient	2005	Summary Operations	2005	Health-related outcomes > Hospital inpatient > Summary Operations
20917	NO	N/A	41200#W379	CAT-MUL	334732/25(334757)	-0.00410432	-0.424361	0.365128	0.98365	LOGISTIC-BINARY	Operative procedures - main OPCS4: W37.9 Unspecified total prosthetic replacement of hip joint using cement	100091	Health-related outcomes	2000	Hospital inpatient	2005	Summary Operations	2005	Health-related outcomes > Hospital inpatient > Summary Operations
20918	NO	N/A	41272#W379	CAT-MUL	334732/25(334757)	-0.00410432	-0.424361	0.365128	0.98365	LOGISTIC-BINARY	Operative procedures - OPCS4: W37.9 Unspecified total prosthetic replacement of hip joint using cement	100091	Health-related outcomes	2000	Hospital inpatient	2005	Summary Operations	2005	Health-related outcomes > Hospital inpatient > Summary Operations
20919	NO	N/A	41272#V485	CAT-MUL	333878/879(334757)	0.000692352	-0.0663498	0.0662796	0.983671	LOGISTIC-BINARY	Operative procedures - OPCS4: V48.5 Radiofrequency controlled thermal denervation of spinal facet joint of lumbar vertebra	100091	Health-related outcomes	2000	Hospital inpatient	2005	Summary Operations	2005	Health-related outcomes > Hospital inpatient > Summary Operations
20920	NO	N/A	41245#1410	CAT-MUL	333228/61(333289)	0.00262869	-0.260677	0.244708	0.983694	LOGISTIC-BINARY	Main speciality of consultant (recoded): Immunopathology	100091	Health-related outcomes	2000	Hospital inpatient	2001	Summary Administration	2001	Health-related outcomes > Hospital inpatient > Summary Administration
20921	NO	N/A	41272#M779	CAT-MUL	334384/373(334757)	-0.00105814	-0.104337	0.0987916	0.983702	LOGISTIC-BINARY	Operative procedures - OPCS4: M77.9 Unspecified diagnostic endoscopic examination of urethra	100091	Health-related outcomes	2000	Hospital inpatient	2005	Summary Operations	2005	Health-related outcomes > Hospital inpatient > Summary Operations
20922	NO	N/A	41272#M162	CAT-MUL	334481/276(334757)	0.00122427	-0.119163	0.116978	0.983777	LOGISTIC-BINARY	Operative procedures - OPCS4: M16.2 Maintenance of drainage tube of kidney	100091	Health-related outcomes	2000	Hospital inpatient	2005	Summary Operations	2005	Health-related outcomes > Hospital inpatient > Summary Operations
20923	NO	N/A	41272#B344	CAT-MUL	334603/154(334757)	0.00163494	-0.160665	0.155639	0.983819	LOGISTIC-BINARY	Operative procedures - OPCS4: B34.4 Microdochotomy	100091	Health-related outcomes	2000	Hospital inpatient	2005	Summary Operations	2005	Health-related outcomes > Hospital inpatient > Summary Operations
20924	NO	N/A	41200#Q201	CAT-MUL	334742/15(334757)	0.00521837	-0.546293	0.472781	0.983836	LOGISTIC-BINARY	Operative procedures - main OPCS4: Q20.1 Freeing of adhesions of uterus	100091	Health-related outcomes	2000	Hospital inpatient	2005	Summary Operations	2005	Health-related outcomes > Hospital inpatient > Summary Operations
20925	NO	N/A	41229#5PC	CAT-MUL	334722/35(334757)	-0.00343897	-0.356283	0.312528	0.983854	LOGISTIC-BINARY	PCT responsible for patient data: LEICESTER CITY PCT	100091	Health-related outcomes	2000	Hospital inpatient	2001	Summary Administration	2001	Health-related outcomes > Hospital inpatient > Summary Administration
20926	NO	N/A	41273#928	CAT-MUL	334666/91(334757)	0.00210717	-0.209191	0.199679	0.983857	LOGISTIC-BINARY	Operative procedures - OPCS3: 928 Removal of nail structures	100091	Health-related outcomes	2000	Hospital inpatient	2005	Summary Operations	2005	Health-related outcomes > Hospital inpatient > Summary Operations
20927	NO	N/A	41272#S378	CAT-MUL	334730/27(334757)	0.0038669	-0.398436	0.359119	0.983949	LOGISTIC-BINARY	Operative procedures - OPCS4: S37.8 Other specified other graft of skin	100091	Health-related outcomes	2000	Hospital inpatient	2005	Summary Operations	2005	Health-related outcomes > Hospital inpatient > Summary Operations
20928	NO	N/A	1488	INTEGER	324199	-3.52543e-05	-0.00347233	0.00340182	0.983961	LINEAR	Tea intake	100000	UK Biobank Assessment Centre	100025	Touchscreen	100050	Lifestyle and environment	100052	UK Biobank Assessment Centre > Touchscreen > Lifestyle and environment > Diet
20929	NO	N/A	41210#C179	CAT-MUL	334746/11(334757)	0.00604986	-0.647796	0.546651	0.983961	LOGISTIC-BINARY	Operative procedures - secondary OPCS4: C17.9 Unspecified other repair of eyelid	100091	Health-related outcomes	2000	Hospital inpatient	2005	Summary Operations	2005	Health-related outcomes > Hospital inpatient > Summary Operations
20930	NO	N/A	41272#K134	CAT-MUL	334747/10(334757)	0.00638513	-0.68807	0.574949	0.983973	LOGISTIC-BINARY	Operative procedures - OPCS4: K13.4 Percutaneous transluminal repair of defect of interatrial septum NEC	100091	Health-related outcomes	2000	Hospital inpatient	2005	Summary Operations	2005	Health-related outcomes > Hospital inpatient > Summary Operations
20931	NO	N/A	22601#11523251	CAT-MUL	83113/1024(84137)	0.000630547	-0.0615611	0.0615774	0.983983	LOGISTIC-BINARY	Job coding: office manager, account/payrolls manager, administration manager, litigation/solicitor's office manager	100089	Online follow-up	123	Work environment	130	Employment history	130	Online follow-up > Work environment > Employment history
20932	NO	N/A	22617#1152	CAT-MUL	83113/1024(84137)	0.000630547	-0.0615611	0.0615774	0.983983	LOGISTIC-BINARY	Job code - historical: Office managers	100089	Online follow-up	123	Work environment	130	Employment history	130	Online follow-up > Work environment > Employment history
20933	NO	N/A	41200#K578	CAT-MUL	334713/44(334757)	0.00300997	-0.306709	0.283892	0.984009	LOGISTIC-BINARY	Operative procedures - main OPCS4: K57.8 Other specified other therapeutic transluminal operations on heart	100091	Health-related outcomes	2000	Hospital inpatient	2005	Summary Operations	2005	Health-related outcomes > Hospital inpatient > Summary Operations
20934	NO	N/A	23246	INTEGER	27794	8.02319e-05	-0.00776603	0.00792649	0.98401	LINEAR	Android lean mass	100000	UK Biobank Assessment Centre	100003	Imaging	103	DXA assessment	124	UK Biobank Assessment Centre > Imaging > DXA assessment > Body composition by DXA
20935	NO	N/A	41210#Z425	CAT-MUL	334655/102(334757)	-0.00197623	-0.20277	0.186224	0.984089	LOGISTIC-BINARY	Operative procedures - secondary OPCS4: Z42.5 Urethra NEC	100091	Health-related outcomes	2000	Hospital inpatient	2005	Summary Operations	2005	Health-related outcomes > Hospital inpatient > Summary Operations
20936	NO	N/A	41272#Z425	CAT-MUL	334655/102(334757)	-0.00197623	-0.20277	0.186224	0.984089	LOGISTIC-BINARY	Operative procedures - OPCS4: Z42.5 Urethra NEC	100091	Health-related outcomes	2000	Hospital inpatient	2005	Summary Operations	2005	Health-related outcomes > Hospital inpatient > Summary Operations
20937	NO	N/A	41272#S379	CAT-MUL	334721/36(334757)	-0.00332502	-0.349973	0.307759	0.984126	LOGISTIC-BINARY	Operative procedures - OPCS4: S37.9 Unspecified other graft of skin	100091	Health-related outcomes	2000	Hospital inpatient	2005	Summary Operations	2005	Health-related outcomes > Hospital inpatient > Summary Operations
20938	NO	N/A	41272#M382	CAT-MUL	333921/836(334757)	0.000689618	-0.0680398	0.0678884	0.98413	LOGISTIC-BINARY	Operative procedures - OPCS4: M38.2 Cystostomy and insertion of suprapubic tube into bladder	100091	Health-related outcomes	2000	Hospital inpatient	2005	Summary Operations	2005	Health-related outcomes > Hospital inpatient > Summary Operations
20939	NO	N/A	40011#8774	CAT-MUL	334744/13(334757)	0.00546465	-0.591479	0.505067	0.984248	LOGISTIC-BINARY	Histology of cancer tumour: Spindle cell melanoma, type B	100091	Health-related outcomes	100092	Cancer register	100092	Cancer register	100092	Health-related outcomes > Cancer register
20940	NO	N/A	41210#T711	CAT-MUL	334685/72(334757)	-0.00230807	-0.24322	0.220728	0.984409	LOGISTIC-BINARY	Operative procedures - secondary OPCS4: T71.1 Tenosynovectomy	100091	Health-related outcomes	2000	Hospital inpatient	2005	Summary Operations	2005	Health-related outcomes > Hospital inpatient > Summary Operations
20941	NO	N/A	20277#1172	CAT-MUL	215257/172(215429)	-0.0014898	-0.155227	0.14485	0.98446	LOGISTIC-BINARY	Job code at visit: Police officers (inspectors and above)	100000	UK Biobank Assessment Centre	100071	Verbal interview	100073	Employment	100073	UK Biobank Assessment Centre > Verbal interview > Employment
20942	NO	N/A	41272#U363	CAT-MUL	334711/46(334757)	0.00285375	-0.300615	0.278504	0.984539	LOGISTIC-BINARY	Operative procedures - OPCS4: U36.3 Single photon emission computed tomography with computed tomography NEC	100091	Health-related outcomes	2000	Hospital inpatient	2005	Summary Operations	2005	Health-related outcomes > Hospital inpatient > Summary Operations
20943	NO	N/A	41200#E192	CAT-MUL	334726/31(334757)	0.00345453	-0.368169	0.334474	0.984554	LOGISTIC-BINARY	Operative procedures - main OPCS4: E19.2 Partial pharyngectomy	100091	Health-related outcomes	2000	Hospital inpatient	2005	Summary Operations	2005	Health-related outcomes > Hospital inpatient > Summary Operations
20944	NO	N/A	41200#J031	CAT-MUL	334711/46(334757)	0.00282756	-0.300584	0.278614	0.984684	LOGISTIC-BINARY	Operative procedures - main OPCS4: J03.1 Excision of lesion of liver NEC	100091	Health-related outcomes	2000	Hospital inpatient	2005	Summary Operations	2005	Health-related outcomes > Hospital inpatient > Summary Operations
20945	NO	N/A	41200#A041	CAT-MUL	334720/37(334757)	-0.00315383	-0.344994	0.303903	0.984741	LOGISTIC-BINARY	Operative procedures - main OPCS4: A04.1 Open biopsy of lesion of tissue of frontal lobe of brain	100091	Health-related outcomes	2000	Hospital inpatient	2005	Summary Operations	2005	Health-related outcomes > Hospital inpatient > Summary Operations
20946	NO	N/A	20004#1612	CAT-MUL	334548/168(334716)	-0.00147545	-0.157649	0.147002	0.98484	LOGISTIC-BINARY	Operation code: barium enema	100000	UK Biobank Assessment Centre	100071	Verbal interview	100076	Operations	100076	UK Biobank Assessment Centre > Verbal interview > Operations
20947	NO	N/A	41210#T649	CAT-MUL	334732/25(334757)	-0.00379797	-0.424858	0.366043	0.984895	LOGISTIC-BINARY	Operative procedures - secondary OPCS4: T64.9 Unspecified transposition of tendon	100091	Health-related outcomes	2000	Hospital inpatient	2005	Summary Operations	2005	Health-related outcomes > Hospital inpatient > Summary Operations
20948	NO	N/A	20003#1140878498	CAT-MUL	334647/69(334716)	-0.00227939	-0.24843	0.225357	0.984921	LOGISTIC-BINARY	Treatment/medication code: polytar liquid	100000	UK Biobank Assessment Centre	100071	Verbal interview	100075	Medications	100075	UK Biobank Assessment Centre > Verbal interview > Medications
20949	NO	N/A	41273#6811	CAT-MUL	334696/61(334757)	0.00242222	-0.260374	0.244399	0.984958	LOGISTIC-BINARY	Operative procedures - OPCS3: 681.1 Salpingo-oophorectomy : unilateral	100091	Health-related outcomes	2000	Hospital inpatient	2005	Summary Operations	2005	Health-related outcomes > Hospital inpatient > Summary Operations
20950	NO	N/A	22601#91492779	CAT-MUL	84112/25(84137)	0.00374179	-0.413079	0.369717	0.984964	LOGISTIC-BINARY	Job coding: storesman, warehouseman, porter	100089	Online follow-up	123	Work environment	130	Employment history	130	Online follow-up > Work environment > Employment history
20951	NO	N/A	22601#91342744	CAT-MUL	84115/22(84137)	0.00399023	-0.445474	0.395172	0.985059	LOGISTIC-BINARY	Job coding: packer, wrapper, foreman	100089	Online follow-up	123	Work environment	130	Employment history	130	Online follow-up > Work environment > Employment history
20952	NO	N/A	41200#L722	CAT-MUL	334694/63(334757)	0.00234065	-0.254399	0.23886	0.985126	LOGISTIC-BINARY	Operative procedures - main OPCS4: L72.2 Monitoring of arterial pressure	100091	Health-related outcomes	2000	Hospital inpatient	2005	Summary Operations	2005	Health-related outcomes > Hospital inpatient > Summary Operations
20953	NO	N/A	41210#Z955	CAT-MUL	334662/95(334757)	0.00188861	-0.206448	0.196743	0.985327	LOGISTIC-BINARY	Operative procedures - secondary OPCS4: Z95.5 External carotid artery	100091	Health-related outcomes	2000	Hospital inpatient	2005	Summary Operations	2005	Health-related outcomes > Hospital inpatient > Summary Operations
20954	NO	N/A	41272#Z955	CAT-MUL	334662/95(334757)	0.00188861	-0.206448	0.196743	0.985327	LOGISTIC-BINARY	Operative procedures - OPCS4: Z95.5 External carotid artery	100091	Health-related outcomes	2000	Hospital inpatient	2005	Summary Operations	2005	Health-related outcomes > Hospital inpatient > Summary Operations
20955	NO	N/A	41210#T131	CAT-MUL	334650/107(334757)	0.0017649	-0.193841	0.185411	0.985426	LOGISTIC-BINARY	Operative procedures - secondary OPCS4: T13.1 Insufflation of talc into pleural cavity NEC	100091	Health-related outcomes	2000	Hospital inpatient	2005	Summary Operations	2005	Health-related outcomes > Hospital inpatient > Summary Operations
20956	NO	N/A	41272#L236	CAT-MUL	334739/18(334757)	-0.00432499	-0.508957	0.429254	0.98547	LOGISTIC-BINARY	Operative procedures - OPCS4: L23.6 Plastic repair of aorta and insertion of tube graft	100091	Health-related outcomes	2000	Hospital inpatient	2005	Summary Operations	2005	Health-related outcomes > Hospital inpatient > Summary Operations
20957	NO	N/A	41200#T963	CAT-MUL	334706/51(334757)	-0.00252476	-0.291585	0.261322	0.985679	LOGISTIC-BINARY	Operative procedures - main OPCS4: T96.3 Debridement of soft tissue NEC	100091	Health-related outcomes	2000	Hospital inpatient	2005	Summary Operations	2005	Health-related outcomes > Hospital inpatient > Summary Operations
20958	NO	N/A	20003#1141185284	CAT-MUL	334701/15(334716)	0.00458431	-0.547525	0.472356	0.985812	LOGISTIC-BINARY	Treatment/medication code: imatinib	100000	UK Biobank Assessment Centre	100071	Verbal interview	100075	Medications	100075	UK Biobank Assessment Centre > Verbal interview > Medications
20959	NO	N/A	41272#C858	CAT-MUL	334671/86(334757)	-0.00191588	-0.221461	0.202807	0.985854	LOGISTIC-BINARY	Operative procedures - OPCS4: C85.8 Other specified fixation of retina	100091	Health-related outcomes	2000	Hospital inpatient	2005	Summary Operations	2005	Health-related outcomes > Hospital inpatient > Summary Operations
20960	NO	N/A	41272#R222	CAT-MUL	334391/366(334757)	-0.000931618	-0.105892	0.100545	0.98588	LOGISTIC-BINARY	Operative procedures - OPCS4: R22.2 Low vacuum delivery	100091	Health-related outcomes	2000	Hospital inpatient	2005	Summary Operations	2005	Health-related outcomes > Hospital inpatient > Summary Operations
20961	NO	N/A	40013#2367	CAT-MUL	334747/10(334757)	0.005578	-0.68674	0.57345	0.985966	LOGISTIC-BINARY	Type of cancer: ICD9: 2367 Neoplasm of uncertain behaviour of bladder	100091	Health-related outcomes	100092	Cancer register	100092	Cancer register	100092	Health-related outcomes > Cancer register
20962	NO	N/A	20114#8	CAT-MUL	1326/274(1600)	0.00119607	-0.13401	0.132874	0.985969	LOGISTIC-BINARY	Illnesses of adopted siblings: High blood pressure	100000	UK Biobank Assessment Centre	100025	Touchscreen	100034	Family history	100034	UK Biobank Assessment Centre > Touchscreen > Family history
20963	NO	N/A	41272#C718	CAT-MUL	334622/135(334757)	0.00151117	-0.172314	0.165854	0.986009	LOGISTIC-BINARY	Operative procedures - OPCS4: C71.8 Other specified extracapsular extraction of lens	100091	Health-related outcomes	2000	Hospital inpatient	2005	Summary Operations	2005	Health-related outcomes > Hospital inpatient > Summary Operations
20964	NO	N/A	41200#W779	CAT-MUL	334722/35(334757)	0.00294268	-0.34801	0.31764	0.986119	LOGISTIC-BINARY	Operative procedures - main OPCS4: W77.9 Unspecified stabilising operations on joint	100091	Health-related outcomes	2000	Hospital inpatient	2005	Summary Operations	2005	Health-related outcomes > Hospital inpatient > Summary Operations
20965	NO	N/A	41210#D068	CAT-MUL	334692/65(334757)	-0.00215627	-0.255933	0.231911	0.986146	LOGISTIC-BINARY	Operative procedures - secondary OPCS4: D06.8 Other specified other operations on external ear	100091	Health-related outcomes	2000	Hospital inpatient	2005	Summary Operations	2005	Health-related outcomes > Hospital inpatient > Summary Operations
20966	NO	N/A	41272#D228	CAT-MUL	334735/22(334757)	0.0036702	-0.443081	0.393498	0.98619	LOGISTIC-BINARY	Operative procedures - OPCS4: D22.8 Other specified operations on eustachian canal	100091	Health-related outcomes	2000	Hospital inpatient	2005	Summary Operations	2005	Health-related outcomes > Hospital inpatient > Summary Operations
20967	NO	N/A	41210#U151	CAT-MUL	334728/29(334757)	-0.00322779	-0.393531	0.342768	0.986223	LOGISTIC-BINARY	Operative procedures - secondary OPCS4: U15.1 Lung perfusion scanning NEC	100091	Health-related outcomes	2000	Hospital inpatient	2005	Summary Operations	2005	Health-related outcomes > Hospital inpatient > Summary Operations
20968	NO	N/A	41272#Q221	CAT-MUL	324859/9898(334757)	-0.0001788	-0.0205426	0.020063	0.986228	LOGISTIC-BINARY	Operative procedures - OPCS4: Q22.1 Bilateral salpingoophorectomy	100091	Health-related outcomes	2000	Hospital inpatient	2005	Summary Operations	2005	Health-related outcomes > Hospital inpatient > Summary Operations
20969	NO	N/A	132488	DATE	334741/16(334757)	-0.00431393	-0.538683	0.449966	0.98623	LOGISTIC-BINARY	Date Q32 first reported (congenital malformations of trachea and bronchus)	2417	Health-related outcomes		First occurrences		First occurrences	2417	Health-related outcomes > First occurrences > Congenital disruptions and chromosomal abnormalities
20970	NO	N/A	41249#2011	CAT-MUL	330634/3500(334134)	0.000297917	-0.0338392	0.0340918	0.986283	LOGISTIC-BINARY	Methods of admission to hospital (recoded): Emergency admission: Other injury	100091	Health-related outcomes	2000	Hospital inpatient	2001	Summary Administration	2001	Health-related outcomes > Hospital inpatient > Summary Administration
20971	NO	N/A	102400	CAT-SIN	30580/16910(47490)	0.00016601	-0.0188133	0.0191113	0.986309	LOGISTIC-BINARY	Savoury snack consumers	100089	Online follow-up	100090	Diet by 24-hour recall	100109	Soup/snacks/pastries yesterday	100109	Online follow-up > Diet by 24-hour recall > Soup/snacks/pastries yesterday
20972	NO	N/A	41249#3002	CAT-MUL	333663/476(334139)	0.000781829	-0.0910333	0.0899259	0.986483	LOGISTIC-BINARY	Methods of admission to hospital (recoded): Maternity admission: Ante-partum	100091	Health-related outcomes	2000	Hospital inpatient	2001	Summary Administration	2001	Health-related outcomes > Hospital inpatient > Summary Administration
20973	NO	N/A	41229#5LC	CAT-MUL	334104/653(334757)	-0.000665212	-0.0787316	0.0754317	0.986502	LOGISTIC-BINARY	PCT responsible for patient data: WESTMINSTER PCT	100091	Health-related outcomes	2000	Hospital inpatient	2001	Summary Administration	2001	Health-related outcomes > Hospital inpatient > Summary Administration
20974	NO	N/A	40013#1808	CAT-MUL	334743/14(334757)	-0.00452869	-0.581637	0.479802	0.986527	LOGISTIC-BINARY	Type of cancer: ICD9: 1808 Malignant neoplasm of cervix uteri, other	100091	Health-related outcomes	100092	Cancer register	100092	Cancer register	100092	Health-related outcomes > Cancer register
20975	NO	N/A	41210#U362	CAT-MUL	334649/108(334757)	0.00162554	-0.193622	0.184963	0.986552	LOGISTIC-BINARY	Operative procedures - secondary OPCS4: U36.2 Positron emission tomography with computed tomography NEC	100091	Health-related outcomes	2000	Hospital inpatient	2005	Summary Operations	2005	Health-related outcomes > Hospital inpatient > Summary Operations
20976	NO	N/A	22617#9233	CAT-MUL	83536/601(84137)	-0.000688741	-0.0822366	0.0787389	0.986614	LOGISTIC-BINARY	Job code - historical: Cleaners, domestics	100089	Online follow-up	123	Work environment	130	Employment history	130	Online follow-up > Work environment > Employment history
20977	NO	N/A	41210#T553	CAT-MUL	334743/14(334757)	0.00445206	-0.566462	0.485157	0.986627	LOGISTIC-BINARY	Operative procedures - secondary OPCS4: T55.3 Release fasciotomy of thigh	100091	Health-related outcomes	2000	Hospital inpatient	2005	Summary Operations	2005	Health-related outcomes > Hospital inpatient > Summary Operations
20978	NO	N/A	41210#C101	CAT-MUL	334662/95(334757)	-0.00171844	-0.209988	0.193094	0.986646	LOGISTIC-BINARY	Operative procedures - secondary OPCS4: C10.1 Excision of lesion of eyebrow	100091	Health-related outcomes	2000	Hospital inpatient	2005	Summary Operations	2005	Health-related outcomes > Hospital inpatient > Summary Operations
20979	NO	N/A	41200#H553	CAT-MUL	334212/545(334757)	0.000716518	-0.0844088	0.0835059	0.986651	LOGISTIC-BINARY	Operative procedures - main OPCS4: H55.3 Laying open of anal fistula NEC	100091	Health-related outcomes	2000	Hospital inpatient	2005	Summary Operations	2005	Health-related outcomes > Hospital inpatient > Summary Operations
20980	NO	N/A	41210#P243	CAT-MUL	334746/11(334757)	0.00508958	-0.659998	0.553471	0.986718	LOGISTIC-BINARY	Operative procedures - secondary OPCS4: P24.3 Repair of vault of vagina using abdominal approach NEC	100091	Health-related outcomes	2000	Hospital inpatient	2005	Summary Operations	2005	Health-related outcomes > Hospital inpatient > Summary Operations
20981	NO	N/A	41272#T591	CAT-MUL	333984/773(334757)	0.000594972	-0.0707677	0.0703088	0.986808	LOGISTIC-BINARY	Operative procedures - OPCS4: T59.1 Excision of ganglion of wrist	100091	Health-related outcomes	2000	Hospital inpatient	2005	Summary Operations	2005	Health-related outcomes > Hospital inpatient > Summary Operations
20982	NO	N/A	41256#780	CAT-MUL	334747/10(334757)	-0.00523896	-0.697432	0.561608	0.986816	LOGISTIC-BINARY	Operative procedures - main OPCS3: 780 Manipulation of closed fracture	100091	Health-related outcomes	2000	Hospital inpatient	2005	Summary Operations	2005	Health-related outcomes > Hospital inpatient > Summary Operations
20983	NO	N/A	41249#2008	CAT-MUL	333575/558(334133)	-0.000695462	-0.0847081	0.0810766	0.986877	LOGISTIC-BINARY	Methods of admission to hospital (recoded): Emergency admission: Road traffic accident	100091	Health-related outcomes	2000	Hospital inpatient	2001	Summary Administration	2001	Health-related outcomes > Hospital inpatient > Summary Administration
20984	NO	N/A	41210#A145	CAT-MUL	334747/10(334757)	0.005178	-0.68432	0.567765	0.986888	LOGISTIC-BINARY	Operative procedures - secondary OPCS4: A14.5 Attention to cerebroventricular shunt NEC	100091	Health-related outcomes	2000	Hospital inpatient	2005	Summary Operations	2005	Health-related outcomes > Hospital inpatient > Summary Operations
20985	NO	N/A	41272#G643	CAT-MUL	334649/108(334757)	0.00158201	-0.193538	0.184823	0.986905	LOGISTIC-BINARY	Operative procedures - OPCS4: G64.3 Endoscopic insertion of tubal prosthesis into jejunum	100091	Health-related outcomes	2000	Hospital inpatient	2005	Summary Operations	2005	Health-related outcomes > Hospital inpatient > Summary Operations
20986	NO	N/A	41272#T692	CAT-MUL	334736/21(334757)	-0.00356285	-0.465211	0.396732	0.986987	LOGISTIC-BINARY	Operative procedures - OPCS4: T69.2 Revision of tenolysis	100091	Health-related outcomes	2000	Hospital inpatient	2005	Summary Operations	2005	Health-related outcomes > Hospital inpatient > Summary Operations
20987	NO	N/A	41200#H109	CAT-MUL	334698/59(334757)	0.0021196	-0.264536	0.247084	0.987012	LOGISTIC-BINARY	Operative procedures - main OPCS4: H10.9 Unspecified excision of sigmoid colon	100091	Health-related outcomes	2000	Hospital inpatient	2005	Summary Operations	2005	Health-related outcomes > Hospital inpatient > Summary Operations
20988	NO	N/A	41210#T072	CAT-MUL	334747/10(334757)	-0.00512215	-0.702237	0.562872	0.98716	LOGISTIC-BINARY	Operative procedures - secondary OPCS4: T07.2 Open excision of lesion of pleura	100091	Health-related outcomes	2000	Hospital inpatient	2005	Summary Operations	2005	Health-related outcomes > Hospital inpatient > Summary Operations
20989	NO	N/A	41200#V333	CAT-MUL	334705/52(334757)	0.00223284	-0.282779	0.262785	0.987165	LOGISTIC-BINARY	Operative procedures - main OPCS4: V33.3 Primary anterior excision of lumbar intervertebral disc and interbody fusion of joint of lumbar spine	100091	Health-related outcomes	2000	Hospital inpatient	2005	Summary Operations	2005	Health-related outcomes > Hospital inpatient > Summary Operations
20990	NO	N/A	20199#1140882498	CAT-MUL	38063/120(38183)	0.00147388	-0.183993	0.17625	0.987189	LOGISTIC-BINARY	Antibiotic codes for last 3 months: penicillin	100000	UK Biobank Assessment Centre	100071	Verbal interview	100075	Medications	100075	UK Biobank Assessment Centre > Verbal interview > Medications
20991	NO	N/A	41272#T368	CAT-MUL	334518/239(334757)	0.00103446	-0.128728	0.125434	0.987263	LOGISTIC-BINARY	Operative procedures - OPCS4: T36.8 Other specified operations on omentum	100091	Health-related outcomes	2000	Hospital inpatient	2005	Summary Operations	2005	Health-related outcomes > Hospital inpatient > Summary Operations
20992	NO	N/A	40006#C678	CAT-MUL	334731/26(334757)	0.00310599	-0.406039	0.363636	0.987309	LOGISTIC-BINARY	Type of cancer: ICD10: C67.8 Overlapping lesion of bladder	100091	Health-related outcomes	100092	Cancer register	100092	Cancer register	100092	Health-related outcomes > Cancer register
20993	NO	N/A	41200#M771	CAT-MUL	334696/61(334757)	-0.00202745	-0.263118	0.238135	0.98732	LOGISTIC-BINARY	Operative procedures - main OPCS4: M77.1 Diagnostic endoscopic examination of urethra and biopsy of lesion of urethra	100091	Health-related outcomes	2000	Hospital inpatient	2005	Summary Operations	2005	Health-related outcomes > Hospital inpatient > Summary Operations
20994	NO	N/A	41200#C321	CAT-MUL	334684/73(334757)	0.00185799	-0.236565	0.222836	0.987326	LOGISTIC-BINARY	Operative procedures - main OPCS4: C32.1 Recession of medial rectus muscle of eye NEC	100091	Health-related outcomes	2000	Hospital inpatient	2005	Summary Operations	2005	Health-related outcomes > Hospital inpatient > Summary Operations
20995	NO	N/A	20004#1486	CAT-MUL	332891/1825(334716)	-0.000372701	-0.0468218	0.0453779	0.987356	LOGISTIC-BINARY	Operation code: laparotomy nos	100000	UK Biobank Assessment Centre	100071	Verbal interview	100076	Operations	100076	UK Biobank Assessment Centre > Verbal interview > Operations
20996	NO	N/A	41210#U071	CAT-MUL	332449/2308(334757)	-0.000331533	-0.0416366	0.0404216	0.987363	LOGISTIC-BINARY	Operative procedures - secondary OPCS4: U07.1 Computed tomography of chest	100091	Health-related outcomes	2000	Hospital inpatient	2005	Summary Operations	2005	Health-related outcomes > Hospital inpatient > Summary Operations
20997	NO	N/A	130798	DATE	334715/42(334757)	0.00241371	-0.315011	0.289739	0.987476	LOGISTIC-BINARY	Date E70 first reported (disorders of aromatic amino-acid metabolism)	2404	Health-related outcomes		First occurrences		First occurrences	2404	Health-related outcomes > First occurrences > Endocrine, nutritional and metabolic diseases
20998	NO	N/A	41272#S232	CAT-MUL	333895/862(334757)	0.000529865	-0.0669813	0.0665621	0.987589	LOGISTIC-BINARY	Operative procedures - OPCS4: S23.2 Z plasty NEC	100091	Health-related outcomes	2000	Hospital inpatient	2005	Summary Operations	2005	Health-related outcomes > Hospital inpatient > Summary Operations
20999	NO	N/A	41200#X376	CAT-MUL	334629/128(334757)	-0.00137071	-0.18075	0.167946	0.987692	LOGISTIC-BINARY	Operative procedures - main OPCS4: X37.6 Intramuscular hormone therapy	100091	Health-related outcomes	2000	Hospital inpatient	2005	Summary Operations	2005	Health-related outcomes > Hospital inpatient > Summary Operations
21000	NO	N/A	41200#C858	CAT-MUL	334680/77(334757)	0.00175351	-0.230418	0.21743	0.987731	LOGISTIC-BINARY	Operative procedures - main OPCS4: C85.8 Other specified fixation of retina	100091	Health-related outcomes	2000	Hospital inpatient	2005	Summary Operations	2005	Health-related outcomes > Hospital inpatient > Summary Operations
21001	NO	N/A	6156#13	CAT-MUL	18911/2977(21888)	0.000303201	-0.0385441	0.0387791	0.987735	LOGISTIC-BINARY	Manic/hyper symptoms: I needed less sleep than usual	100000	UK Biobank Assessment Centre	100025	Touchscreen	100059	Psychosocial factors	100060	UK Biobank Assessment Centre > Touchscreen > Psychosocial factors > Mental health
21002	NO	N/A	22601#52312660	CAT-MUL	83922/215(84137)	0.00104548	-0.135578	0.131593	0.987753	LOGISTIC-BINARY	Job coding: motor mechanic, auto engineer	100089	Online follow-up	123	Work environment	130	Employment history	130	Online follow-up > Work environment > Employment history
21003	NO	N/A	41210#C199	CAT-MUL	334743/14(334757)	0.00402196	-0.567697	0.48459	0.987926	LOGISTIC-BINARY	Operative procedures - secondary OPCS4: C19.9 Unspecified incision of eyelid	100091	Health-related outcomes	2000	Hospital inpatient	2005	Summary Operations	2005	Health-related outcomes > Hospital inpatient > Summary Operations
21004	NO	N/A	5790-45	CAT-SIN	1879/4587	-999	-999	-999	0.987933	MULTINOMIAL-LOGISTIC	FI12 : square sequence recognition	100000	UK Biobank Assessment Centre	100026	Cognitive function	100027	Fluid intelligence / reasoning	100027	UK Biobank Assessment Centre > Cognitive function > Fluid intelligence / reasoning
21005	NO	N/A	40011#8721	CAT-MUL	334395/362(334757)	-0.00078921	-0.105698	0.100591	0.98803	LOGISTIC-BINARY	Histology of cancer tumour: Nodular melanoma	100091	Health-related outcomes	100092	Cancer register	100092	Cancer register	100092	Health-related outcomes > Cancer register
21006	NO	N/A	41272#W589	CAT-MUL	334732/25(334757)	0.00300031	-0.417087	0.372119	0.988043	LOGISTIC-BINARY	Operative procedures - OPCS4: W58.9 Unspecified other reconstruction of joint	100091	Health-related outcomes	2000	Hospital inpatient	2005	Summary Operations	2005	Health-related outcomes > Hospital inpatient > Summary Operations
21007	NO	N/A	41200#L849	CAT-MUL	334712/45(334757)	0.00223752	-0.305603	0.281744	0.988048	LOGISTIC-BINARY	Operative procedures - main OPCS4: L84.9 Unspecified combined operations on varicose vein of leg	100091	Health-related outcomes	2000	Hospital inpatient	2005	Summary Operations	2005	Health-related outcomes > Hospital inpatient > Summary Operations
21008	NO	N/A	22601#41413308	CAT-MUL	83514/623(84137)	-0.000604564	-0.0811303	0.0778626	0.988105	LOGISTIC-BINARY	Job coding: telephonist, telephone/switchboard operator	100089	Online follow-up	123	Work environment	130	Employment history	130	Online follow-up > Work environment > Employment history
21009	NO	N/A	22617#4141	CAT-MUL	83514/623(84137)	-0.000604564	-0.0811303	0.0778626	0.988105	LOGISTIC-BINARY	Job code - historical: Telephonists	100089	Online follow-up	123	Work environment	130	Employment history	130	Online follow-up > Work environment > Employment history
21010	NO	N/A	41210#U262	CAT-MUL	334650/107(334757)	0.0014381	-0.194023	0.184965	0.988116	LOGISTIC-BINARY	Operative procedures - secondary OPCS4: U26.2 Uroflowmetry NEC	100091	Health-related outcomes	2000	Hospital inpatient	2005	Summary Operations	2005	Health-related outcomes > Hospital inpatient > Summary Operations
21011	NO	N/A	131908	DATE	334628/129(334757)	0.00130863	-0.176448	0.169168	0.988144	LOGISTIC-BINARY	Date M42 first reported (spinal osteochondrosis)	2413	Health-related outcomes		First occurrences		First occurrences	2413	Health-related outcomes > First occurrences > Musculoskeletal system and connective tissue disorders
21012	NO	N/A	22601#31193034	CAT-MUL	82781/1356(84137)	0.000406274	-0.0537397	0.0536068	0.988162	LOGISTIC-BINARY	Job coding: other science technician, materials technician, technical assistant, technical officer	100089	Online follow-up	123	Work environment	130	Employment history	130	Online follow-up > Work environment > Employment history
21013	NO	N/A	23459	CONTINUOUS	187891	-3.28961e-05	-0.00439978	0.00433398	0.98822	LINEAR	Omega-6 Fatty Acids to Omega-3 Fatty Acids ratio	220	Biological samples		Blood assays		Blood assays	220	Biological samples > Blood assays > NMR metabolomics
21014	NO	N/A	20003#1141151368	CAT-MUL	334652/64(334716)	0.00184176	-0.25413	0.237833	0.988265	LOGISTIC-BINARY	Treatment/medication code: sandrena 0.5mg gel	100000	UK Biobank Assessment Centre	100071	Verbal interview	100075	Medications	100075	UK Biobank Assessment Centre > Verbal interview > Medications
21015	NO	N/A	41200#E031	CAT-MUL	334254/503(334757)	-0.000653452	-0.0892243	0.0853886	0.988292	LOGISTIC-BINARY	Operative procedures - main OPCS4: E03.1 Submucous excision of septum of nose	100091	Health-related outcomes	2000	Hospital inpatient	2005	Summary Operations	2005	Health-related outcomes > Hospital inpatient > Summary Operations
21016	NO	N/A	41210#E641	CAT-MUL	334737/20(334757)	0.00327094	-0.468187	0.411919	0.988294	LOGISTIC-BINARY	Operative procedures - secondary OPCS4: E64.1 Endoscopic extirpation of lesion of nasal cavity	100091	Health-related outcomes	2000	Hospital inpatient	2005	Summary Operations	2005	Health-related outcomes > Hospital inpatient > Summary Operations
21017	NO	N/A	41272#F096	CAT-MUL	334738/19(334757)	0.00335115	-0.482561	0.422582	0.988335	LOGISTIC-BINARY	Operative procedures - OPCS4	100091	Health-related outcomes	2000	Hospital inpatient	2005	Summary Operations	2005	Health-related outcomes > Hospital inpatient > Summary Operations
21018	NO	N/A	41272#V225	CAT-MUL	334747/10(334757)	0.00453893	-0.688061	0.570707	0.988564	LOGISTIC-BINARY	Operative procedures - OPCS4: V22.5 Primary decompression of posterior fossa and upper cervical spinal cord and instrumentation	100091	Health-related outcomes	2000	Hospital inpatient	2005	Summary Operations	2005	Health-related outcomes > Hospital inpatient > Summary Operations
21019	NO	N/A	20003#1141174508	CAT-MUL	334624/92(334716)	-0.00149177	-0.213484	0.196565	0.988604	LOGISTIC-BINARY	Treatment/medication code: reductil 10mg capsule	100000	UK Biobank Assessment Centre	100071	Verbal interview	100075	Medications	100075	UK Biobank Assessment Centre > Verbal interview > Medications
21020	NO	N/A	41210#Z376	CAT-MUL	334725/32(334757)	-0.00252423	-0.371053	0.326065	0.988624	LOGISTIC-BINARY	Operative procedures - secondary OPCS4: Z37.6 Hepatic artery	100091	Health-related outcomes	2000	Hospital inpatient	2005	Summary Operations	2005	Health-related outcomes > Hospital inpatient > Summary Operations
21021	NO	N/A	41272#Z376	CAT-MUL	334725/32(334757)	-0.00252423	-0.371053	0.326065	0.988624	LOGISTIC-BINARY	Operative procedures - OPCS4: Z37.6 Hepatic artery	100091	Health-related outcomes	2000	Hospital inpatient	2005	Summary Operations	2005	Health-related outcomes > Hospital inpatient > Summary Operations
21022	NO	N/A	131082	DATE	334357/400(334757)	-0.000712432	-0.100383	0.0957527	0.988636	LOGISTIC-BINARY	Date G60 first reported (hereditary and idiopathic neuropathy)	2406	Health-related outcomes		First occurrences		First occurrences	2406	Health-related outcomes > First occurrences > Nervous system disorders
21023	NO	N/A	22617#6131	CAT-MUL	84002/135(84137)	-0.00122036	-0.174772	0.162882	0.988684	LOGISTIC-BINARY	Job code - historical: Veterinary nurses and assistants	100089	Online follow-up	123	Work environment	130	Employment history	130	Online follow-up > Work environment > Employment history
21024	NO	N/A	41210#G788	CAT-MUL	334636/121(334757)	-0.00128499	-0.185178	0.171994	0.988734	LOGISTIC-BINARY	Operative procedures - secondary OPCS4: G78.8 Other specified other open operations on ileum	100091	Health-related outcomes	2000	Hospital inpatient	2005	Summary Operations	2005	Health-related outcomes > Hospital inpatient > Summary Operations
21025	NO	N/A	20003#1141156666	CAT-MUL	334702/14(334716)	0.00371392	-0.567661	0.485133	0.988855	LOGISTIC-BINARY	Treatment/medication code: neorecormon 500iu injection (pdr for recon)+solvent	100000	UK Biobank Assessment Centre	100071	Verbal interview	100075	Medications	100075	UK Biobank Assessment Centre > Verbal interview > Medications
21026	NO	N/A	20003#1140867624	CAT-MUL	334652/64(334716)	0.00173935	-0.254315	0.237786	0.988921	LOGISTIC-BINARY	Treatment/medication code: prothiaden 25mg capsule	100000	UK Biobank Assessment Centre	100071	Verbal interview	100075	Medications	100075	UK Biobank Assessment Centre > Verbal interview > Medications
21027	NO	N/A	20277#2214	CAT-MUL	215272/157(215429)	-0.00110702	-0.162022	0.15168	0.988953	LOGISTIC-BINARY	Job code at visit: Ophthalmic opticians	100000	UK Biobank Assessment Centre	100071	Verbal interview	100073	Employment	100073	UK Biobank Assessment Centre > Verbal interview > Employment
21028	NO	N/A	41210#Z163	CAT-MUL	334653/104(334757)	0.00135165	-0.197276	0.187695	0.989004	LOGISTIC-BINARY	Operative procedures - secondary OPCS4: Z16.3 Canthus	100091	Health-related outcomes	2000	Hospital inpatient	2005	Summary Operations	2005	Health-related outcomes > Hospital inpatient > Summary Operations
21029	NO	N/A	41272#Z163	CAT-MUL	334653/104(334757)	0.00135165	-0.197276	0.187695	0.989004	LOGISTIC-BINARY	Operative procedures - OPCS4: Z16.3 Canthus	100091	Health-related outcomes	2000	Hospital inpatient	2005	Summary Operations	2005	Health-related outcomes > Hospital inpatient > Summary Operations
21030	NO	N/A	41200#C663	CAT-MUL	334735/22(334757)	0.00292416	-0.445676	0.393735	0.989036	LOGISTIC-BINARY	Operative procedures - main OPCS4: C66.3 Cryotherapy to ciliary body	100091	Health-related outcomes	2000	Hospital inpatient	2005	Summary Operations	2005	Health-related outcomes > Hospital inpatient > Summary Operations
21031	NO	N/A	103130	CAT-SIN	191/10270(10461)	-0.000992522	-0.140398	0.145141	0.989119	LOGISTIC-BINARY	Skin removed from poultry	100089	Online follow-up	100090	Diet by 24-hour recall	100106	Meat/fish yesterday	100106	Online follow-up > Diet by 24-hour recall > Meat/fish yesterday
21032	NO	N/A	41210#Y263	CAT-MUL	334428/329(334757)	0.000747441	-0.109353	0.10696	0.989188	LOGISTIC-BINARY	Operative procedures - secondary OPCS4: Y26.3 Stapling of organ NOC	100091	Health-related outcomes	2000	Hospital inpatient	2005	Summary Operations	2005	Health-related outcomes > Hospital inpatient > Summary Operations
21033	NO	N/A	41272#Y263	CAT-MUL	334428/329(334757)	0.000747441	-0.109353	0.10696	0.989188	LOGISTIC-BINARY	Operative procedures - OPCS4: Y26.3 Stapling of organ NOC	100091	Health-related outcomes	2000	Hospital inpatient	2005	Summary Operations	2005	Health-related outcomes > Hospital inpatient > Summary Operations
21034	NO	N/A	41210#X355	CAT-MUL	334717/40(334757)	-0.00214468	-0.329573	0.293241	0.989191	LOGISTIC-BINARY	Operative procedures - secondary OPCS4: X35.5 Intravenous injection of antimicrobial therapy	100091	Health-related outcomes	2000	Hospital inpatient	2005	Summary Operations	2005	Health-related outcomes > Hospital inpatient > Summary Operations
21035	NO	N/A	130266	DATE	334745/12(334757)	-0.00391226	-0.629824	0.51721	0.989207	LOGISTIC-BINARY	Date B55 first reported (leishmaniasis)	2401	Health-related outcomes		First occurrences		First occurrences	2401	Health-related outcomes > First occurrences > Certain infectious and parasitic diseases
21036	NO	N/A	41272#W232	CAT-MUL	333286/1471(334757)	-0.000351886	-0.0520819	0.0505117	0.989272	LOGISTIC-BINARY	Operative procedures - OPCS4: W23.2 Secondary open reduction of fracture of bone and extramedullary fixation HFQ	100091	Health-related outcomes	2000	Hospital inpatient	2005	Summary Operations	2005	Health-related outcomes > Hospital inpatient > Summary Operations
21037	NO	N/A	130952	DATE	334747/10(334757)	0.00420865	-0.68212	0.566512	0.989314	LOGISTIC-BINARY	Date F71 first reported (moderate mental retardation)	2405	Health-related outcomes		First occurrences		First occurrences	2405	Health-related outcomes > First occurrences > Mental and behavioural disorders
21038	NO	N/A	41272#D022	CAT-MUL	334662/95(334757)	-0.00137468	-0.210134	0.193821	0.989341	LOGISTIC-BINARY	Operative procedures - OPCS4: D02.2 Destruction of lesion of external ear	100091	Health-related outcomes	2000	Hospital inpatient	2005	Summary Operations	2005	Health-related outcomes > Hospital inpatient > Summary Operations
21039	NO	N/A	41272#M275	CAT-MUL	334411/346(334757)	-0.000714926	-0.107884	0.102768	0.989381	LOGISTIC-BINARY	Operative procedures - OPCS4: M27.5 Ureteroscopic removal of ureteric stent	100091	Health-related outcomes	2000	Hospital inpatient	2005	Summary Operations	2005	Health-related outcomes > Hospital inpatient > Summary Operations
21040	NO	N/A	20003#1140909578	CAT-MUL	334467/249(334716)	-0.000844598	-0.12787	0.121045	0.989382	LOGISTIC-BINARY	Treatment/medication code: losec 10mg capsule	100000	UK Biobank Assessment Centre	100071	Verbal interview	100075	Medications	100075	UK Biobank Assessment Centre > Verbal interview > Medications
21041	NO	N/A	41210#Y055	CAT-MUL	333381/1376(334757)	0.000359172	-0.0530441	0.0528361	0.989389	LOGISTIC-BINARY	Operative procedures - secondary OPCS4: Y05.5 Debridement of organ NOC	100091	Health-related outcomes	2000	Hospital inpatient	2005	Summary Operations	2005	Health-related outcomes > Hospital inpatient > Summary Operations
21042	NO	N/A	41272#Y055	CAT-MUL	333381/1376(334757)	0.000359172	-0.0530441	0.0528361	0.989389	LOGISTIC-BINARY	Operative procedures - OPCS4: Y05.5 Debridement of organ NOC	100091	Health-related outcomes	2000	Hospital inpatient	2005	Summary Operations	2005	Health-related outcomes > Hospital inpatient > Summary Operations
21043	NO	N/A	90157	CONTINUOUS	72203	0.000697008	0.000619248	0.000774768	0.989402	ORDERED-LOGISTIC	Fraction acceleration <= 1900 milli-gravities	100088	Additional exposures	1008	Physical activity measurement	1010	Acceleration intensity distribution	1010	Additional exposures > Physical activity measurement > Acceleration intensity distribution
21044	NO	N/A	131392	DATE	332659/2098(334757)	0.000284273	-0.0429712	0.0429336	0.98965	LOGISTIC-BINARY	Date I78 first reported (diseases of capillaries)	2409	Health-related outcomes		First occurrences		First occurrences	2409	Health-related outcomes > First occurrences > Circulatory system disorders
21045	NO	N/A	41272#D134	CAT-MUL	334726/31(334757)	-0.00231655	-0.377095	0.331185	0.989724	LOGISTIC-BINARY	Operative procedures - OPCS4: D13.4 Attention to fixtures for bone anchored hearing prosthesis	100091	Health-related outcomes	2000	Hospital inpatient	2005	Summary Operations	2005	Health-related outcomes > Hospital inpatient > Summary Operations
21046	NO	N/A	41210#Z866	CAT-MUL	333129/1628(334757)	0.000320363	-0.0489256	0.0487828	0.989744	LOGISTIC-BINARY	Operative procedures - secondary OPCS4: Z86.6 Interphalangeal joint of toe	100091	Health-related outcomes	2000	Hospital inpatient	2005	Summary Operations	2005	Health-related outcomes > Hospital inpatient > Summary Operations
21047	NO	N/A	41272#Z866	CAT-MUL	333129/1628(334757)	0.000320363	-0.0489256	0.0487828	0.989744	LOGISTIC-BINARY	Operative procedures - OPCS4: Z86.6 Interphalangeal joint of toe	100091	Health-related outcomes	2000	Hospital inpatient	2005	Summary Operations	2005	Health-related outcomes > Hospital inpatient > Summary Operations
21048	NO	N/A	41200#U123	CAT-MUL	334692/65(334757)	0.00158885	-0.251763	0.235387	0.989777	LOGISTIC-BINARY	Operative procedures - main OPCS4: U12.3 Ultrasound of kidneys	100091	Health-related outcomes	2000	Hospital inpatient	2005	Summary Operations	2005	Health-related outcomes > Hospital inpatient > Summary Operations
21049	NO	N/A	20613	CAT-SIN	113351	8.6397e-05	-0.0103597	0.0105325	0.989791	ORDERED-LOGISTIC	Liking for bell pepper	1039	Online follow-up		Food (and other) preferences		Food (and other) preferences	1039	Online follow-up > Food (and other) preferences
21050	NO	N/A	20003#1141145630	CAT-MUL	334629/87(334716)	-0.00137024	-0.219787	0.202308	0.98983	LOGISTIC-BINARY	Treatment/medication code: nitromin 400micrograms cfc-free spray	100000	UK Biobank Assessment Centre	100071	Verbal interview	100075	Medications	100075	UK Biobank Assessment Centre > Verbal interview > Medications
21051	NO	N/A	132498	DATE	334725/32(334757)	0.00224003	-0.364296	0.32945	0.989857	LOGISTIC-BINARY	Date Q37 first reported (cleft palate with cleft lip)	2417	Health-related outcomes		First occurrences		First occurrences	2417	Health-related outcomes > First occurrences > Congenital disruptions and chromosomal abnormalities
21052	NO	N/A	20153	CONTINUOUS	194642	1.21614e-05	-0.00186583	0.00189016	0.989873	LINEAR	Forced expiratory volume in 1-second (FEV1), predicted	100000	UK Biobank Assessment Centre	100006	Physical measures	100020	Spirometry	100020	UK Biobank Assessment Centre > Physical measures > Spirometry
21053	NO	N/A	5110	INTEGER	37193	6.4836e-05	-0.0101417	0.0102714	0.990066	LINEAR	6mm asymmetry angle (left)	100000	UK Biobank Assessment Centre	100006	Physical measures	100013	Eye measures	100014	UK Biobank Assessment Centre > Physical measures > Eye measures > Autorefraction
21054	NO	N/A	41210#S482	CAT-MUL	334352/405(334757)	-0.000612007	-0.0998558	0.0954737	0.990197	LOGISTIC-BINARY	Operative procedures - secondary OPCS4: S48.2 Insertion of skin expander into subcutaneous tissue of breast	100091	Health-related outcomes	2000	Hospital inpatient	2005	Summary Operations	2005	Health-related outcomes > Hospital inpatient > Summary Operations
21055	NO	N/A	6151#3	CAT-MUL	332512/592(333104)	0.00050448	-0.0812839	0.0801281	0.990223	LOGISTIC-BINARY	Fractured bone site(s): Hip	100000	UK Biobank Assessment Centre	100025	Touchscreen	100036	Health and medical history	100044	UK Biobank Assessment Centre > Touchscreen > Health and medical history > Medical conditions
21056	NO	N/A	20003#1140866162	CAT-MUL	334685/31(334716)	-0.00215675	-0.378458	0.332494	0.990468	LOGISTIC-BINARY	Treatment/medication code: hydrochlorothiazide	100000	UK Biobank Assessment Centre	100071	Verbal interview	100075	Medications	100075	UK Biobank Assessment Centre > Verbal interview > Medications
21057	NO	N/A	41272#C549	CAT-MUL	334733/24(334757)	0.0024099	-0.425501	0.377035	0.990552	LOGISTIC-BINARY	Operative procedures - OPCS4: C54.9 Unspecified buckling operations for attachment of retina	100091	Health-related outcomes	2000	Hospital inpatient	2005	Summary Operations	2005	Health-related outcomes > Hospital inpatient > Summary Operations
21058	NO	N/A	41210#L981	CAT-MUL	334743/14(334757)	0.00313597	-0.571485	0.487233	0.990643	LOGISTIC-BINARY	Operative procedures - secondary OPCS4: L98.1 Microvascular vessel anastomosis	100091	Health-related outcomes	2000	Hospital inpatient	2005	Summary Operations	2005	Health-related outcomes > Hospital inpatient > Summary Operations
21059	NO	N/A	41272#W501	CAT-MUL	334618/139(334757)	0.000989795	-0.170506	0.163229	0.990714	LOGISTIC-BINARY	Operative procedures - OPCS4: W50.1 Primary prosthetic replacement of head of humerus not using cement	100091	Health-related outcomes	2000	Hospital inpatient	2005	Summary Operations	2005	Health-related outcomes > Hospital inpatient > Summary Operations
21060	NO	N/A	41200#W814	CAT-MUL	334733/24(334757)	-0.002376	-0.432034	0.373884	0.990725	LOGISTIC-BINARY	Operative procedures - main OPCS4: W81.4 Incision of joint NEC	100091	Health-related outcomes	2000	Hospital inpatient	2005	Summary Operations	2005	Health-related outcomes > Hospital inpatient > Summary Operations
21061	NO	N/A	40011#9940	CAT-MUL	334696/61(334757)	0.00146508	-0.259904	0.242093	0.990851	LOGISTIC-BINARY	Histology of cancer tumour: Hairy cell leukemia	100091	Health-related outcomes	100092	Cancer register	100092	Cancer register	100092	Health-related outcomes > Cancer register
21062	NO	N/A	41272#C228	CAT-MUL	334584/173(334757)	0.00087033	-0.15198	0.146321	0.990866	LOGISTIC-BINARY	Operative procedures - OPCS4: C22.8 Other specified other operations on eyelid	100091	Health-related outcomes	2000	Hospital inpatient	2005	Summary Operations	2005	Health-related outcomes > Hospital inpatient > Summary Operations
21063	NO	N/A	41210#Z904	CAT-MUL	333650/1107(334757)	0.000341253	-0.0593288	0.0588566	0.990968	LOGISTIC-BINARY	Operative procedures - secondary OPCS4: Z90.4 Lower leg NEC	100091	Health-related outcomes	2000	Hospital inpatient	2005	Summary Operations	2005	Health-related outcomes > Hospital inpatient > Summary Operations
21064	NO	N/A	41272#Z904	CAT-MUL	333650/1107(334757)	0.000341253	-0.0593288	0.0588566	0.990968	LOGISTIC-BINARY	Operative procedures - OPCS4: Z90.4 Lower leg NEC	100091	Health-related outcomes	2000	Hospital inpatient	2005	Summary Operations	2005	Health-related outcomes > Hospital inpatient > Summary Operations
21065	NO	N/A	20003#1140883858	CAT-MUL	334704/12(334716)	0.00321742	-0.617671	0.520415	0.991054	LOGISTIC-BINARY	Treatment/medication code: dantrolene	100000	UK Biobank Assessment Centre	100071	Verbal interview	100075	Medications	100075	UK Biobank Assessment Centre > Verbal interview > Medications
21066	NO	N/A	41272#W053	CAT-MUL	334731/26(334757)	0.00218733	-0.409076	0.364454	0.991109	LOGISTIC-BINARY	Operative procedures - OPCS4: W05.3 Implantation endoprosthetic replacement of bone NEC	100091	Health-related outcomes	2000	Hospital inpatient	2005	Summary Operations	2005	Health-related outcomes > Hospital inpatient > Summary Operations
21067	NO	N/A	41210#J422	CAT-MUL	334747/10(334757)	-0.00350925	-0.695262	0.561147	0.99114	LOGISTIC-BINARY	Operative procedures - secondary OPCS4: J42.2 Endoscopic retrograde renewal of tubal prosthesis in pancreatic duct	100091	Health-related outcomes	2000	Hospital inpatient	2005	Summary Operations	2005	Health-related outcomes > Hospital inpatient > Summary Operations
21068	NO	N/A	120039#17	CAT-MUL	100193/16126(116319)	9.35583e-05	-0.0166436	0.0167642	0.991241	LOGISTIC-BINARY	Location of pain during the past week: Neck pain	154	Online follow-up		Experience of pain		Experience of pain	154	Online follow-up > Experience of pain
21069	NO	N/A	41200#M253	CAT-MUL	334745/12(334757)	0.00316426	-0.622577	0.524111	0.991267	LOGISTIC-BINARY	Operative procedures - main OPCS4: M25.3 Ureterolysis	100091	Health-related outcomes	2000	Hospital inpatient	2005	Summary Operations	2005	Health-related outcomes > Hospital inpatient > Summary Operations
21070	NO	N/A	41210#Y264	CAT-MUL	334612/145(334757)	0.000909512	-0.166624	0.159595	0.991272	LOGISTIC-BINARY	Operative procedures - secondary OPCS4: Y26.4 Removal of other repair material from organ NOC	100091	Health-related outcomes	2000	Hospital inpatient	2005	Summary Operations	2005	Health-related outcomes > Hospital inpatient > Summary Operations
21071	NO	N/A	41272#Y264	CAT-MUL	334612/145(334757)	0.000909512	-0.166624	0.159595	0.991272	LOGISTIC-BINARY	Operative procedures - OPCS4: Y26.4 Removal of other repair material from organ NOC	100091	Health-related outcomes	2000	Hospital inpatient	2005	Summary Operations	2005	Health-related outcomes > Hospital inpatient > Summary Operations
21072	NO	N/A	41272#E192	CAT-MUL	334716/41(334757)	-0.00167669	-0.323324	0.289085	0.991408	LOGISTIC-BINARY	Operative procedures - OPCS4: E19.2 Partial pharyngectomy	100091	Health-related outcomes	2000	Hospital inpatient	2005	Summary Operations	2005	Health-related outcomes > Hospital inpatient > Summary Operations
21073	NO	N/A	41272#H093	CAT-MUL	334619/138(334757)	-0.0009027	-0.172417	0.161373	0.991533	LOGISTIC-BINARY	Operative procedures - OPCS4: H09.3 Left hemicolectomy and anastomosis NEC	100091	Health-related outcomes	2000	Hospital inpatient	2005	Summary Operations	2005	Health-related outcomes > Hospital inpatient > Summary Operations
21074	NO	N/A	41272#W215	CAT-MUL	334725/32(334757)	-0.00186988	-0.370403	0.326625	0.991572	LOGISTIC-BINARY	Operative procedures - OPCS4: W21.5 Primary extra-articular reduction of intra-articular fracture of bone	100091	Health-related outcomes	2000	Hospital inpatient	2005	Summary Operations	2005	Health-related outcomes > Hospital inpatient > Summary Operations
21075	NO	N/A	6332#4	CAT-MUL	26962/14076(41038)	0.000109668	-0.0203141	0.0204899	0.991594	LOGISTIC-BINARY	Item selected for each puzzle: 4	100000	UK Biobank Assessment Centre	100026	Cognitive function	501	Matrix pattern completion	501	UK Biobank Assessment Centre > Cognitive function > Matrix pattern completion
21076	NO	N/A	41272#C191	CAT-MUL	334596/161(334757)	0.000814904	-0.157564	0.151302	0.991741	LOGISTIC-BINARY	Operative procedures - OPCS4: C19.1 Drainage of lesion of eyelid	100091	Health-related outcomes	2000	Hospital inpatient	2005	Summary Operations	2005	Health-related outcomes > Hospital inpatient > Summary Operations
21077	NO	N/A	20003#1141202030	CAT-MUL	334653/63(334716)	-0.00130552	-0.259444	0.236515	0.991749	LOGISTIC-BINARY	Treatment/medication code: estradot 25micrograms patch	100000	UK Biobank Assessment Centre	100071	Verbal interview	100075	Medications	100075	UK Biobank Assessment Centre > Verbal interview > Medications
21078	NO	N/A	41210#Z821	CAT-MUL	334550/207(334757)	-0.000715098	-0.140298	0.132672	0.991801	LOGISTIC-BINARY	Operative procedures - secondary OPCS4: Z82.1 Radiocarpal joint	100091	Health-related outcomes	2000	Hospital inpatient	2005	Summary Operations	2005	Health-related outcomes > Hospital inpatient > Summary Operations
21079	NO	N/A	41272#Z821	CAT-MUL	334550/207(334757)	-0.000715098	-0.140298	0.132672	0.991801	LOGISTIC-BINARY	Operative procedures - OPCS4: Z82.1 Radiocarpal joint	100091	Health-related outcomes	2000	Hospital inpatient	2005	Summary Operations	2005	Health-related outcomes > Hospital inpatient > Summary Operations
21080	NO	N/A	41272#A551	CAT-MUL	334664/93(334757)	-0.00106271	-0.211357	0.195477	0.991818	LOGISTIC-BINARY	Operative procedures - OPCS4: A55.1 Radiculography	100091	Health-related outcomes	2000	Hospital inpatient	2005	Summary Operations	2005	Health-related outcomes > Hospital inpatient > Summary Operations
21081	NO	N/A	41272#E096	CAT-MUL	334723/34(334757)	0.00175511	-0.355215	0.321328	0.991853	LOGISTIC-BINARY	Operative procedures - OPCS4: E09.6 Laser destruction of lesion of external nose	100091	Health-related outcomes	2000	Hospital inpatient	2005	Summary Operations	2005	Health-related outcomes > Hospital inpatient > Summary Operations
21082	NO	N/A	90187	INTEGER	72203	3.80458e-05	-0.00729651	0.0073726	0.991888	LINEAR	Total data readings	100088	Additional exposures	1008	Physical activity measurement	1013	Raw accelerometer statistics	1013	Additional exposures > Physical activity measurement > Raw accelerometer statistics
21083	NO	N/A	41210#Z079	CAT-MUL	334735/22(334757)	0.00214899	-0.44702	0.393751	0.991954	LOGISTIC-BINARY	Operative procedures - secondary OPCS4: Z07.9 Spinal nerve root NEC	100091	Health-related outcomes	2000	Hospital inpatient	2005	Summary Operations	2005	Health-related outcomes > Hospital inpatient > Summary Operations
21084	NO	N/A	41272#Z079	CAT-MUL	334735/22(334757)	0.00214899	-0.44702	0.393751	0.991954	LOGISTIC-BINARY	Operative procedures - OPCS4: Z07.9 Spinal nerve root NEC	100091	Health-related outcomes	2000	Hospital inpatient	2005	Summary Operations	2005	Health-related outcomes > Hospital inpatient > Summary Operations
21085	NO	N/A	41210#P295	CAT-MUL	334745/12(334757)	-0.00291383	-0.635992	0.525133	0.992066	LOGISTIC-BINARY	Operative procedures - secondary OPCS4: P29.5 Dilation of vagina	100091	Health-related outcomes	2000	Hospital inpatient	2005	Summary Operations	2005	Health-related outcomes > Hospital inpatient > Summary Operations
21086	NO	N/A	41210#W199	CAT-MUL	334746/11(334757)	0.00295956	-0.650351	0.54188	0.99214	LOGISTIC-BINARY	Operative procedures - secondary OPCS4: W19.9 Unspecified primary open reduction of fracture of bone and intramedullary fixation	100091	Health-related outcomes	2000	Hospital inpatient	2005	Summary Operations	2005	Health-related outcomes > Hospital inpatient > Summary Operations
21087	NO	N/A	22604#4	CAT-MUL	50280/33857(84137)	7.10591e-05	-0.0141116	0.0142422	0.992162	LOGISTIC-BINARY	Work hours - lumped category	100089	Online follow-up	123	Work environment	130	Employment history	130	Online follow-up > Work environment > Employment history
21088	NO	N/A	41272#T272	CAT-MUL	333885/872(334757)	-0.000331887	-0.0675422	0.0654136	0.992192	LOGISTIC-BINARY	Operative procedures - OPCS4: T27.2 Repair of ventral hernia using insert of prosthetic material	100091	Health-related outcomes	2000	Hospital inpatient	2005	Summary Operations	2005	Health-related outcomes > Hospital inpatient > Summary Operations
21089	NO	N/A	20003#1140909702	CAT-MUL	334096/620(334716)	-0.00039151	-0.0802231	0.0773828	0.992229	LOGISTIC-BINARY	Treatment/medication code: sulfasalazine	100000	UK Biobank Assessment Centre	100071	Verbal interview	100075	Medications	100075	UK Biobank Assessment Centre > Verbal interview > Medications
21090	NO	N/A	20003#1141172686	CAT-MUL	334629/87(334716)	0.00104128	-0.217029	0.20441	0.99226	LOGISTIC-BINARY	Treatment/medication code: coaprovel 150mg/12.5mg tablet	100000	UK Biobank Assessment Centre	100071	Verbal interview	100075	Medications	100075	UK Biobank Assessment Centre > Verbal interview > Medications
21091	NO	N/A	41272#V408	CAT-MUL	334695/62(334757)	-0.00122583	-0.260944	0.237892	0.992296	LOGISTIC-BINARY	Operative procedures - OPCS4: V40.8 Other specified stabilisation of spine	100091	Health-related outcomes	2000	Hospital inpatient	2005	Summary Operations	2005	Health-related outcomes > Hospital inpatient > Summary Operations
21092	NO	N/A	41210#S182	CAT-MUL	334747/10(334757)	0.00306469	-0.692232	0.57001	0.992302	LOGISTIC-BINARY	Operative procedures - secondary OPCS4: S18.2 Distant fasciocutaneous subcutaneous pedicle flap NEC	100091	Health-related outcomes	2000	Hospital inpatient	2005	Summary Operations	2005	Health-related outcomes > Hospital inpatient > Summary Operations
21093	NO	N/A	41200#M531	CAT-MUL	334727/30(334757)	-0.00176125	-0.384804	0.338565	0.992349	LOGISTIC-BINARY	Operative procedures - main OPCS4: M53.1 Vaginal buttressing of urethra	100091	Health-related outcomes	2000	Hospital inpatient	2005	Summary Operations	2005	Health-related outcomes > Hospital inpatient > Summary Operations
21094	NO	N/A	41200#H258	CAT-MUL	334454/303(334757)	0.000552007	-0.114473	0.111361	0.992352	LOGISTIC-BINARY	Operative procedures - main OPCS4: H25.8 Other specified diagnostic endoscopic examination of lower bowel using fibreoptic sigmoidoscope	100091	Health-related outcomes	2000	Hospital inpatient	2005	Summary Operations	2005	Health-related outcomes > Hospital inpatient > Summary Operations
21095	NO	N/A	41272#W206	CAT-MUL	334741/16(334757)	-0.00239868	-0.540518	0.454958	0.992398	LOGISTIC-BINARY	Operative procedures - OPCS4: W20.6 Wiring of sternum	100091	Health-related outcomes	2000	Hospital inpatient	2005	Summary Operations	2005	Health-related outcomes > Hospital inpatient > Summary Operations
21096	NO	N/A	41272#H441	CAT-MUL	334714/43(334757)	0.00144651	-0.312704	0.286018	0.992419	LOGISTIC-BINARY	Operative procedures - OPCS4: H44.1 Manual removal of foreign body from rectum	100091	Health-related outcomes	2000	Hospital inpatient	2005	Summary Operations	2005	Health-related outcomes > Hospital inpatient > Summary Operations
21097	NO	N/A	41210#T578	CAT-MUL	334721/36(334757)	0.00157969	-0.344425	0.312036	0.992445	LOGISTIC-BINARY	Operative procedures - secondary OPCS4: T57.8 Other specified other operations on fascia	100091	Health-related outcomes	2000	Hospital inpatient	2005	Summary Operations	2005	Health-related outcomes > Hospital inpatient > Summary Operations
21098	NO	N/A	20003#1140868458	CAT-MUL	334593/123(334716)	0.000845671	-0.181137	0.172459	0.992511	LOGISTIC-BINARY	Treatment/medication code: hormonin tablet	100000	UK Biobank Assessment Centre	100071	Verbal interview	100075	Medications	100075	UK Biobank Assessment Centre > Verbal interview > Medications
21099	NO	N/A	22601#92332986	CAT-MUL	83824/313(84137)	0.000527638	-0.112645	0.109608	0.992571	LOGISTIC-BINARY	Job coding: other cleaner including in offices, hospitals, schools, shops, warehouses, ships, aircraft, stations	100089	Online follow-up	123	Work environment	130	Employment history	130	Online follow-up > Work environment > Employment history
21100	NO	N/A	130632	DATE	334632/125(334757)	0.000830407	-0.180212	0.171584	0.992609	LOGISTIC-BINARY	Date D56 first reported (thalassaemia)	2403	Health-related outcomes		First occurrences		First occurrences	2403	Health-related outcomes > First occurrences > Blood, blood-forming organs and certain immune disorders
21101	NO	N/A	41200#X559	CAT-MUL	334690/67(334757)	0.00111603	-0.247826	0.231369	0.992701	LOGISTIC-BINARY	Operative procedures - main OPCS4: X55.9 Unspecified other operations on unspecified organ	100091	Health-related outcomes	2000	Hospital inpatient	2005	Summary Operations	2005	Health-related outcomes > Hospital inpatient > Summary Operations
21102	NO	N/A	41210#Y732	CAT-MUL	334743/14(334757)	0.0024469	-0.575137	0.488367	0.992734	LOGISTIC-BINARY	Operative procedures - secondary OPCS4: Y73.2 Extracorporeal circulation NEC	100091	Health-related outcomes	2000	Hospital inpatient	2005	Summary Operations	2005	Health-related outcomes > Hospital inpatient > Summary Operations
21103	NO	N/A	41272#Y732	CAT-MUL	334743/14(334757)	0.0024469	-0.575137	0.488367	0.992734	LOGISTIC-BINARY	Operative procedures - OPCS4: Y73.2 Extracorporeal circulation NEC	100091	Health-related outcomes	2000	Hospital inpatient	2005	Summary Operations	2005	Health-related outcomes > Hospital inpatient > Summary Operations
21104	NO	N/A	41210#W922	CAT-MUL	334732/25(334757)	0.00181921	-0.418134	0.37085	0.992748	LOGISTIC-BINARY	Operative procedures - secondary OPCS4: W92.2 Distension of joint	100091	Health-related outcomes	2000	Hospital inpatient	2005	Summary Operations	2005	Health-related outcomes > Hospital inpatient > Summary Operations
21105	NO	N/A	41210#G538	CAT-MUL	334735/22(334757)	-0.00193541	-0.453868	0.391843	0.992797	LOGISTIC-BINARY	Operative procedures - secondary OPCS4: G53.8 Other specified other open operations on duodenum	100091	Health-related outcomes	2000	Hospital inpatient	2005	Summary Operations	2005	Health-related outcomes > Hospital inpatient > Summary Operations
21106	NO	N/A	41200#D083	CAT-MUL	334747/10(334757)	-0.00285986	-0.700315	0.565935	0.99284	LOGISTIC-BINARY	Operative procedures - main OPCS4: D08.3 Drainage of external auditory canal	100091	Health-related outcomes	2000	Hospital inpatient	2005	Summary Operations	2005	Health-related outcomes > Hospital inpatient > Summary Operations
21107	NO	N/A	41210#L853	CAT-MUL	334705/52(334757)	-0.00124163	-0.287305	0.260124	0.992887	LOGISTIC-BINARY	Operative procedures - secondary OPCS4: L85.3 Ligation of recurrent varicose vein of leg	100091	Health-related outcomes	2000	Hospital inpatient	2005	Summary Operations	2005	Health-related outcomes > Hospital inpatient > Summary Operations
21108	NO	N/A	41210#Z958	CAT-MUL	334736/21(334757)	0.00192674	-0.459414	0.402684	0.992963	LOGISTIC-BINARY	Operative procedures - secondary OPCS4: Z95.8 Specified other branch of thoracic aorta NEC	100091	Health-related outcomes	2000	Hospital inpatient	2005	Summary Operations	2005	Health-related outcomes > Hospital inpatient > Summary Operations
21109	NO	N/A	41272#Z958	CAT-MUL	334736/21(334757)	0.00192674	-0.459414	0.402684	0.992963	LOGISTIC-BINARY	Operative procedures - OPCS4: Z95.8 Specified other branch of thoracic aorta NEC	100091	Health-related outcomes	2000	Hospital inpatient	2005	Summary Operations	2005	Health-related outcomes > Hospital inpatient > Summary Operations
21110	NO	N/A	41210#L797	CAT-MUL	334737/20(334757)	0.00197523	-0.472152	0.412212	0.992966	LOGISTIC-BINARY	Operative procedures - secondary OPCS4: L79.7 Excision of lesion of vena cava	100091	Health-related outcomes	2000	Hospital inpatient	2005	Summary Operations	2005	Health-related outcomes > Hospital inpatient > Summary Operations
21111	NO	N/A	41200#F202	CAT-MUL	334602/155(334757)	0.000707733	-0.160976	0.154154	0.992969	LOGISTIC-BINARY	Operative procedures - main OPCS4: F20.2 Excision of lesion of gingiva	100091	Health-related outcomes	2000	Hospital inpatient	2005	Summary Operations	2005	Health-related outcomes > Hospital inpatient > Summary Operations
21112	NO	N/A	41210#C848	CAT-MUL	334685/72(334757)	-0.00103517	-0.241532	0.221676	0.992997	LOGISTIC-BINARY	Operative procedures - secondary OPCS4: C84.8 Other specified other operations on retina	100091	Health-related outcomes	2000	Hospital inpatient	2005	Summary Operations	2005	Health-related outcomes > Hospital inpatient > Summary Operations
21113	NO	N/A	40006#C782	CAT-MUL	334747/10(334757)	0.00274513	-0.692951	0.570483	0.993109	LOGISTIC-BINARY	Type of cancer: ICD10: C78.2 Secondary malignant neoplasm of pleura	100091	Health-related outcomes	100092	Cancer register	100092	Cancer register	100092	Health-related outcomes > Cancer register
21114	NO	N/A	6148#3	CAT-MUL	106450/1976(108426)	-0.000195734	-0.0450479	0.0440246	0.993127	LOGISTIC-BINARY	Eye problems/disorders: Injury or trauma resulting in loss of vision	100000	UK Biobank Assessment Centre	100025	Touchscreen	100036	Health and medical history	100041	UK Biobank Assessment Centre > Touchscreen > Health and medical history > Eyesight
21115	NO	N/A	41200#U085	CAT-MUL	334727/30(334757)	0.00155958	-0.378695	0.339019	0.993172	LOGISTIC-BINARY	Operative procedures - main OPCS4: U08.5 Magnetic resonance imaging of abdomen	100091	Health-related outcomes	2000	Hospital inpatient	2005	Summary Operations	2005	Health-related outcomes > Hospital inpatient > Summary Operations
21116	NO	N/A	20004#1100	CAT-MUL	334395/321(334716)	0.00047859	-0.111194	0.108158	0.993173	LOGISTIC-BINARY	Operation code: mitral valve repair/replacement	100000	UK Biobank Assessment Centre	100071	Verbal interview	100076	Operations	100076	UK Biobank Assessment Centre > Verbal interview > Operations
21117	NO	N/A	41256#7806	CAT-MUL	334737/20(334757)	-0.00187212	-0.47328	0.407062	0.993302	LOGISTIC-BINARY	Operative procedures - main OPCS3: 780.6 Manipulation of closed fracture : at knee, lower leg	100091	Health-related outcomes	2000	Hospital inpatient	2005	Summary Operations	2005	Health-related outcomes > Hospital inpatient > Summary Operations
21118	NO	N/A	41273#7806	CAT-MUL	334737/20(334757)	-0.00187212	-0.47328	0.407062	0.993302	LOGISTIC-BINARY	Operative procedures - OPCS3: 780.6 Manipulation of closed fracture : at knee, lower leg	100091	Health-related outcomes	2000	Hospital inpatient	2005	Summary Operations	2005	Health-related outcomes > Hospital inpatient > Summary Operations
21119	NO	N/A	102780	CAT-SIN	47481	0.00062116	0.000604602	0.000637717	0.993377	ORDERED-LOGISTIC	Other grain intake	100089	Online follow-up	100090	Diet by 24-hour recall	100101	Bread/pasta/rice yesterday	100101	Online follow-up > Diet by 24-hour recall > Bread/pasta/rice yesterday
21120	NO	N/A	41272#J078	CAT-MUL	334742/15(334757)	-0.00215437	-0.560976	0.470414	0.993407	LOGISTIC-BINARY	Operative procedures - OPCS4: J07.8 Other specified other open operations on liver	100091	Health-related outcomes	2000	Hospital inpatient	2005	Summary Operations	2005	Health-related outcomes > Hospital inpatient > Summary Operations
21121	NO	N/A	41200#W138	CAT-MUL	334746/11(334757)	0.00242449	-0.653233	0.541029	0.99357	LOGISTIC-BINARY	Operative procedures - main OPCS4: W13.8 Other specified other periarticular division of bone	100091	Health-related outcomes	2000	Hospital inpatient	2005	Summary Operations	2005	Health-related outcomes > Hospital inpatient > Summary Operations
21122	NO	N/A	41210#Y581	CAT-MUL	334379/378(334757)	-0.000406958	-0.103171	0.0989601	0.993701	LOGISTIC-BINARY	Operative procedures - secondary OPCS4: Y58.1 Harvest of full thickness skin from post auricular region	100091	Health-related outcomes	2000	Hospital inpatient	2005	Summary Operations	2005	Health-related outcomes > Hospital inpatient > Summary Operations
21123	NO	N/A	41272#Y581	CAT-MUL	334379/378(334757)	-0.000406958	-0.103171	0.0989601	0.993701	LOGISTIC-BINARY	Operative procedures - OPCS4: Y58.1 Harvest of full thickness skin from post auricular region	100091	Health-related outcomes	2000	Hospital inpatient	2005	Summary Operations	2005	Health-related outcomes > Hospital inpatient > Summary Operations
21124	NO	N/A	20003#1140923484	CAT-MUL	334525/191(334716)	0.000565892	-0.144812	0.139268	0.993765	LOGISTIC-BINARY	Treatment/medication code: topiramate	100000	UK Biobank Assessment Centre	100071	Verbal interview	100075	Medications	100075	UK Biobank Assessment Centre > Verbal interview > Medications
21125	NO	N/A	20003#1140880240	CAT-MUL	334706/10(334716)	0.00246529	-0.691308	0.56928	0.9938	LOGISTIC-BINARY	Treatment/medication code: roaccutane 5mg capsule	100000	UK Biobank Assessment Centre	100071	Verbal interview	100075	Medications	100075	UK Biobank Assessment Centre > Verbal interview > Medications
21126	NO	N/A	41200#M305	CAT-MUL	334721/36(334757)	-0.0012886	-0.346961	0.309095	0.993832	LOGISTIC-BINARY	Operative procedures - main OPCS4: M30.5 Diagnostic endoscopic examination of ureter and biopsy of lesion of ureter NEC	100091	Health-related outcomes	2000	Hospital inpatient	2005	Summary Operations	2005	Health-related outcomes > Hospital inpatient > Summary Operations
21127	NO	N/A	41210#P138	CAT-MUL	334675/82(334757)	-0.000846523	-0.225783	0.208446	0.993892	LOGISTIC-BINARY	Operative procedures - secondary OPCS4: P13.8 Other specified other operations on female perineum	100091	Health-related outcomes	2000	Hospital inpatient	2005	Summary Operations	2005	Health-related outcomes > Hospital inpatient > Summary Operations
21128	NO	N/A	41200#W792	CAT-MUL	334352/405(334757)	0.000379232	-0.0989077	0.0965075	0.993928	LOGISTIC-BINARY	Operative procedures - main OPCS4: W79.2 Excision of bunion NEC	100091	Health-related outcomes	2000	Hospital inpatient	2005	Summary Operations	2005	Health-related outcomes > Hospital inpatient > Summary Operations
21129	NO	N/A	131502	DATE	334207/550(334757)	0.000319633	-0.0845225	0.0828445	0.994025	LOGISTIC-BINARY	Date J61 first reported (pneumoconiosis due to asbestos and other mineral fibres)	2410	Health-related outcomes		First occurrences		First occurrences	2410	Health-related outcomes > First occurrences > Respiratory system disorders
21130	NO	N/A	20006	CONTINUOUS	28383	4.38754e-05	-0.0114442	0.0115319	0.994027	LINEAR	Interpolated Year when cancer first diagnosed	100000	UK Biobank Assessment Centre	100071	Verbal interview	100074	Medical conditions	100074	UK Biobank Assessment Centre > Verbal interview > Medical conditions
21131	NO	N/A	5386	INTEGER	27571	8.3386e-05	-0.0219161	0.0220829	0.994047	ORDERED-LOGISTIC	Number of unenthusiastic/disinterested episodes	100000	UK Biobank Assessment Centre	100025	Touchscreen	100059	Psychosocial factors	100060	UK Biobank Assessment Centre > Touchscreen > Psychosocial factors > Mental health
21132	NO	N/A	3616	CAT-SIN	3457/15051(18508)	0.000139072	-0.037398	0.0379519	0.994227	LOGISTIC-BINARY	Chest pain due to walking ceases when standing still	100000	UK Biobank Assessment Centre	100025	Touchscreen	100036	Health and medical history	100039	UK Biobank Assessment Centre > Touchscreen > Health and medical history > Chest pain
21133	NO	N/A	41210#K771	CAT-MUL	334738/19(334757)	0.00164887	-0.483154	0.419831	0.994245	LOGISTIC-BINARY	Operative procedures - secondary OPCS4: K77.1 Percutaneous transluminal pericardiocentesis	100091	Health-related outcomes	2000	Hospital inpatient	2005	Summary Operations	2005	Health-related outcomes > Hospital inpatient > Summary Operations
21134	NO	N/A	41272#T709	CAT-MUL	334742/15(334757)	-0.00186404	-0.556722	0.467376	0.994255	LOGISTIC-BINARY	Operative procedures - OPCS4: T70.9 Unspecified adjustment to length of tendon	100091	Health-related outcomes	2000	Hospital inpatient	2005	Summary Operations	2005	Health-related outcomes > Hospital inpatient > Summary Operations
21135	NO	N/A	41272#W031	CAT-MUL	334631/126(334757)	0.000641363	-0.179607	0.170755	0.994268	LOGISTIC-BINARY	Operative procedures - OPCS4: W03.1 Excision of heads of multiple lesser metatarsals	100091	Health-related outcomes	2000	Hospital inpatient	2005	Summary Operations	2005	Health-related outcomes > Hospital inpatient > Summary Operations
21136	NO	N/A	41200#R151	CAT-MUL	334651/106(334757)	-0.000697263	-0.197797	0.184264	0.994284	LOGISTIC-BINARY	Operative procedures - main OPCS4: R15.1 Medical induction of labour	100091	Health-related outcomes	2000	Hospital inpatient	2005	Summary Operations	2005	Health-related outcomes > Hospital inpatient > Summary Operations
21137	NO	N/A	41272#H149	CAT-MUL	334740/17(334757)	0.00169435	-0.515573	0.444031	0.994432	LOGISTIC-BINARY	Operative procedures - OPCS4: H14.9 Unspecified exteriorisation of caecum	100091	Health-related outcomes	2000	Hospital inpatient	2005	Summary Operations	2005	Health-related outcomes > Hospital inpatient > Summary Operations
21138	NO	N/A	41229#5FL	CAT-MUL	331614/3143(334757)	0.000125657	-0.0354327	0.0352776	0.994442	LOGISTIC-BINARY	PCT responsible for patient data: BATH AND NORTH EAST SOMERSET PCT	100091	Health-related outcomes	2000	Hospital inpatient	2001	Summary Administration	2001	Health-related outcomes > Hospital inpatient > Summary Administration
21139	NO	N/A	41272#H468	CAT-MUL	334485/272(334757)	-0.000421909	-0.121747	0.116217	0.994452	LOGISTIC-BINARY	Operative procedures - OPCS4: H46.8 Other specified other operations on rectum	100091	Health-related outcomes	2000	Hospital inpatient	2005	Summary Operations	2005	Health-related outcomes > Hospital inpatient > Summary Operations
21140	NO	N/A	41272#F121	CAT-MUL	333730/1027(334757)	0.000214576	-0.0615999	0.0607918	0.994515	LOGISTIC-BINARY	Operative procedures - OPCS4: F12.1 Apicectomy of tooth	100091	Health-related outcomes	2000	Hospital inpatient	2005	Summary Operations	2005	Health-related outcomes > Hospital inpatient > Summary Operations
21141	NO	N/A	41272#J393	CAT-MUL	334730/27(334757)	0.00128403	-0.401707	0.356942	0.994679	LOGISTIC-BINARY	Operative procedures - OPCS4	100091	Health-related outcomes	2000	Hospital inpatient	2005	Summary Operations	2005	Health-related outcomes > Hospital inpatient > Summary Operations
21142	NO	N/A	41200#C873	CAT-MUL	334535/222(334757)	-0.000434181	-0.135126	0.128481	0.994845	LOGISTIC-BINARY	Operative procedures - main OPCS4: C87.3 Tomography evaluation of retina	100091	Health-related outcomes	2000	Hospital inpatient	2005	Summary Operations	2005	Health-related outcomes > Hospital inpatient > Summary Operations
21143	NO	N/A	20004#1616	CAT-MUL	334636/80(334716)	0.000719216	-0.228023	0.213306	0.994894	LOGISTIC-BINARY	Operation code: liver biopsy	100000	UK Biobank Assessment Centre	100071	Verbal interview	100076	Operations	100076	UK Biobank Assessment Centre > Verbal interview > Operations
21144	NO	N/A	41272#E043	CAT-MUL	334666/91(334757)	0.000663017	-0.211882	0.19919	0.994948	LOGISTIC-BINARY	Operative procedures - OPCS4: E04.3 Excision of lesion of turbinate of nose NEC	100091	Health-related outcomes	2000	Hospital inpatient	2005	Summary Operations	2005	Health-related outcomes > Hospital inpatient > Summary Operations
21145	NO	N/A	41272#M766	CAT-MUL	334742/15(334757)	0.00163257	-0.554868	0.474382	0.994992	LOGISTIC-BINARY	Operative procedures - OPCS4: M76.6 Endoscopic insertion of urethral stent	100091	Health-related outcomes	2000	Hospital inpatient	2005	Summary Operations	2005	Health-related outcomes > Hospital inpatient > Summary Operations
21146	NO	N/A	41272#T033	CAT-MUL	334692/65(334757)	-0.000774024	-0.254191	0.233032	0.99502	LOGISTIC-BINARY	Operative procedures - OPCS4: T03.3 Reopening of chest and re-exploration of intrathoracic operation site NEC	100091	Health-related outcomes	2000	Hospital inpatient	2005	Summary Operations	2005	Health-related outcomes > Hospital inpatient > Summary Operations
21147	NO	N/A	41200#L472	CAT-MUL	334705/52(334757)	0.000848629	-0.284244	0.261108	0.99512	LOGISTIC-BINARY	Operative procedures - main OPCS4: L47.2 Percutaneous transluminal embolisation of visceral branch of abdominal aorta NEC	100091	Health-related outcomes	2000	Hospital inpatient	2005	Summary Operations	2005	Health-related outcomes > Hospital inpatient > Summary Operations
21148	NO	N/A	20003#1141145870	CAT-MUL	334702/14(334716)	-0.00162299	-0.573802	0.478943	0.995129	LOGISTIC-BINARY	Treatment/medication code: fortipine la40 m/r tablet	100000	UK Biobank Assessment Centre	100071	Verbal interview	100075	Medications	100075	UK Biobank Assessment Centre > Verbal interview > Medications
21149	NO	N/A	20003#1141172910	CAT-MUL	334706/10(334716)	0.0019295	-0.690496	0.567002	0.995135	LOGISTIC-BINARY	Treatment/medication code: lamisil at 1% cream	100000	UK Biobank Assessment Centre	100071	Verbal interview	100075	Medications	100075	UK Biobank Assessment Centre > Verbal interview > Medications
21150	NO	N/A	41272#W849	CAT-MUL	334728/29(334757)	-0.00112717	-0.389467	0.34286	0.995162	LOGISTIC-BINARY	Operative procedures - OPCS4: W84.9 Unspecified therapeutic endoscopic operations on other joint structure	100091	Health-related outcomes	2000	Hospital inpatient	2005	Summary Operations	2005	Health-related outcomes > Hospital inpatient > Summary Operations
21151	NO	N/A	41200#H152	CAT-MUL	334670/87(334757)	0.000646116	-0.217285	0.203868	0.995194	LOGISTIC-BINARY	Operative procedures - main OPCS4: H15.2 End colostomy	100091	Health-related outcomes	2000	Hospital inpatient	2005	Summary Operations	2005	Health-related outcomes > Hospital inpatient > Summary Operations
21152	NO	N/A	41210#Z817	CAT-MUL	334699/58(334757)	0.000765597	-0.268119	0.247691	0.995346	LOGISTIC-BINARY	Operative procedures - secondary OPCS4: Z81.7 Inferior radioulnar joint	100091	Health-related outcomes	2000	Hospital inpatient	2005	Summary Operations	2005	Health-related outcomes > Hospital inpatient > Summary Operations
21153	NO	N/A	41272#Z817	CAT-MUL	334699/58(334757)	0.000765597	-0.268119	0.247691	0.995346	LOGISTIC-BINARY	Operative procedures - OPCS4: Z81.7 Inferior radioulnar joint	100091	Health-related outcomes	2000	Hospital inpatient	2005	Summary Operations	2005	Health-related outcomes > Hospital inpatient > Summary Operations
21154	NO	N/A	100005	CONTINUOUS	47511	-2.6249e-05	-0.00889837	0.00884587	0.995373	LINEAR	Carbohydrate	100089	Online follow-up	100090	Diet by 24-hour recall	100098	Estimated nutrients yesterday	100098	Online follow-up > Diet by 24-hour recall > Estimated nutrients yesterday
21155	NO	N/A	22601#41313256	CAT-MUL	83692/445(84137)	-0.000276592	-0.0952717	0.0918298	0.995375	LOGISTIC-BINARY	Job coding: filing clerk, records assistant/clerk	100089	Online follow-up	123	Work environment	130	Employment history	130	Online follow-up > Work environment > Employment history
21156	NO	N/A	41272#M302	CAT-MUL	334692/65(334757)	-0.000714992	-0.253753	0.232747	0.995393	LOGISTIC-BINARY	Operative procedures - OPCS4: M30.2 Endoscopic catheterisation of ureter	100091	Health-related outcomes	2000	Hospital inpatient	2005	Summary Operations	2005	Health-related outcomes > Hospital inpatient > Summary Operations
21157	NO	N/A	41200#X306	CAT-MUL	334740/17(334757)	-0.00136268	-0.518301	0.441062	0.995521	LOGISTIC-BINARY	Operative procedures - main OPCS4: X30.6 Injection of anaesthetic agent NEC	100091	Health-related outcomes	2000	Hospital inpatient	2005	Summary Operations	2005	Health-related outcomes > Hospital inpatient > Summary Operations
21158	NO	N/A	41210#A838	CAT-MUL	334738/19(334757)	-0.00127633	-0.48602	0.41687	0.995546	LOGISTIC-BINARY	Operative procedures - secondary OPCS4: A83.8 Other specified electroconvulsive therapy	100091	Health-related outcomes	2000	Hospital inpatient	2005	Summary Operations	2005	Health-related outcomes > Hospital inpatient > Summary Operations
21159	NO	N/A	41272#W923	CAT-MUL	334652/105(334757)	-0.000547487	-0.199231	0.185886	0.995547	LOGISTIC-BINARY	Operative procedures - OPCS4: W92.3 Examination of joint under image intensifier	100091	Health-related outcomes	2000	Hospital inpatient	2005	Summary Operations	2005	Health-related outcomes > Hospital inpatient > Summary Operations
21160	NO	N/A	40006#C185	CAT-MUL	334594/163(334757)	-0.000415088	-0.15813	0.149435	0.995775	LOGISTIC-BINARY	Type of cancer: ICD10: C18.5 Splenic flexure	100091	Health-related outcomes	100092	Cancer register	100092	Cancer register	100092	Health-related outcomes > Cancer register
21161	NO	N/A	2365	CAT-SIN	100545/45980(146525)	-3.17179e-05	-0.0118424	0.0117667	0.995798	LOGISTIC-BINARY	Ever had prostate specific antigen (PSA) test	100000	UK Biobank Assessment Centre	100025	Touchscreen	100036	Health and medical history	100040	UK Biobank Assessment Centre > Touchscreen > Health and medical history > Cancer screening
21162	NO	N/A	41272#G151	CAT-MUL	334694/63(334757)	0.000652995	-0.256211	0.237418	0.995853	LOGISTIC-BINARY	Operative procedures - OPCS4: G15.1 Fibreoptic endoscopic removal of foreign body from oesophagus	100091	Health-related outcomes	2000	Hospital inpatient	2005	Summary Operations	2005	Health-related outcomes > Hospital inpatient > Summary Operations
21163	NO	N/A	41210#U228	CAT-MUL	334747/10(334757)	0.00162715	-0.693203	0.56856	0.995912	LOGISTIC-BINARY	Operative procedures - secondary OPCS4: U22.8 Other specified neuropsychology tests	100091	Health-related outcomes	2000	Hospital inpatient	2005	Summary Operations	2005	Health-related outcomes > Hospital inpatient > Summary Operations
21164	NO	N/A	41200#T692	CAT-MUL	334738/19(334757)	0.00116828	-0.485218	0.420037	0.995934	LOGISTIC-BINARY	Operative procedures - main OPCS4: T69.2 Revision of tenolysis	100091	Health-related outcomes	2000	Hospital inpatient	2005	Summary Operations	2005	Health-related outcomes > Hospital inpatient > Summary Operations
21165	NO	N/A	41200#T628	CAT-MUL	334694/63(334757)	0.000632962	-0.255553	0.236712	0.995969	LOGISTIC-BINARY	Operative procedures - main OPCS4: T62.8 Other specified operations on bursa	100091	Health-related outcomes	2000	Hospital inpatient	2005	Summary Operations	2005	Health-related outcomes > Hospital inpatient > Summary Operations
21166	NO	N/A	40006#C543	CAT-MUL	334747/10(334757)	-0.00158177	-0.701714	0.569985	0.996056	LOGISTIC-BINARY	Type of cancer: ICD10: C54.3 Fundus uteri	100091	Health-related outcomes	100092	Cancer register	100092	Cancer register	100092	Health-related outcomes > Cancer register
21167	NO	N/A	41272#W358	CAT-MUL	334736/21(334757)	0.000992549	-0.456641	0.398691	0.996346	LOGISTIC-BINARY	Operative procedures - OPCS4: W35.8 Other specified therapeutic puncture of bone	100091	Health-related outcomes	2000	Hospital inpatient	2005	Summary Operations	2005	Health-related outcomes > Hospital inpatient > Summary Operations
21168	NO	N/A	90149	CONTINUOUS	72203	6.27545e-05	-0.000160139	0.000285648	0.996429	ORDERED-LOGISTIC	Fraction acceleration <= 1100 milli-gravities	100088	Additional exposures	1008	Physical activity measurement	1010	Acceleration intensity distribution	1010	Additional exposures > Physical activity measurement > Acceleration intensity distribution
21169	NO	N/A	41200#C149	CAT-MUL	334719/38(334757)	-0.000723273	-0.337276	0.302111	0.996449	LOGISTIC-BINARY	Operative procedures - main OPCS4: C14.9 Unspecified reconstruction of eyelid	100091	Health-related outcomes	2000	Hospital inpatient	2005	Summary Operations	2005	Health-related outcomes > Hospital inpatient > Summary Operations
21170	NO	N/A	41272#L875	CAT-MUL	334567/190(334757)	0.000323961	-0.146122	0.139985	0.996456	LOGISTIC-BINARY	Operative procedures - OPCS4: L87.5 Local excision of varicose vein of leg	100091	Health-related outcomes	2000	Hospital inpatient	2005	Summary Operations	2005	Health-related outcomes > Hospital inpatient > Summary Operations
21171	NO	N/A	41200#C052	CAT-MUL	334743/14(334757)	-0.00117147	-0.574836	0.482335	0.9965	LOGISTIC-BINARY	Operative procedures - main OPCS4: C05.2 Plastic repair of cavity of orbit	100091	Health-related outcomes	2000	Hospital inpatient	2005	Summary Operations	2005	Health-related outcomes > Hospital inpatient > Summary Operations
21172	NO	N/A	41210#M418	CAT-MUL	334739/18(334757)	-0.00103085	-0.50337	0.42961	0.996517	LOGISTIC-BINARY	Operative procedures - secondary OPCS4: M41.8 Other specified other open operations on bladder	100091	Health-related outcomes	2000	Hospital inpatient	2005	Summary Operations	2005	Health-related outcomes > Hospital inpatient > Summary Operations
21173	NO	N/A	41272#M418	CAT-MUL	334739/18(334757)	-0.00103085	-0.50337	0.42961	0.996517	LOGISTIC-BINARY	Operative procedures - OPCS4: M41.8 Other specified other open operations on bladder	100091	Health-related outcomes	2000	Hospital inpatient	2005	Summary Operations	2005	Health-related outcomes > Hospital inpatient > Summary Operations
21174	NO	N/A	41246#1055	CAT-MUL	320646/15(320661)	0.00107864	-0.549086	0.467812	0.996652	LOGISTIC-BINARY	Treatment speciality of consultant (recoded): Adult Cystic Fibrosis Service	100091	Health-related outcomes	2000	Hospital inpatient	2001	Summary Administration	2001	Health-related outcomes > Hospital inpatient > Summary Administration
21175	NO	N/A	41210#Y066	CAT-MUL	334644/113(334757)	-0.000377884	-0.190537	0.178469	0.996793	LOGISTIC-BINARY	Operative procedures - secondary OPCS4: Y06.6 Vacuum excision of lesion of organ NOC	100091	Health-related outcomes	2000	Hospital inpatient	2005	Summary Operations	2005	Health-related outcomes > Hospital inpatient > Summary Operations
21176	NO	N/A	41272#Y066	CAT-MUL	334644/113(334757)	-0.000377884	-0.190537	0.178469	0.996793	LOGISTIC-BINARY	Operative procedures - OPCS4: Y06.6 Vacuum excision of lesion of organ NOC	100091	Health-related outcomes	2000	Hospital inpatient	2005	Summary Operations	2005	Health-related outcomes > Hospital inpatient > Summary Operations
21177	NO	N/A	41200#X504	CAT-MUL	334745/12(334757)	-0.00115332	-0.624544	0.516713	0.996802	LOGISTIC-BINARY	Operative procedures - main OPCS4: X50.4 External ventricular defibrillation	100091	Health-related outcomes	2000	Hospital inpatient	2005	Summary Operations	2005	Health-related outcomes > Hospital inpatient > Summary Operations
21178	NO	N/A	41272#F114	CAT-MUL	334742/15(334757)	-0.0010227	-0.55518	0.467468	0.996843	LOGISTIC-BINARY	Operative procedures - OPCS4: F11.4 Vestibuloplasty of mouth	100091	Health-related outcomes	2000	Hospital inpatient	2005	Summary Operations	2005	Health-related outcomes > Hospital inpatient > Summary Operations
21179	NO	N/A	22601#35623284	CAT-MUL	84079/58(84137)	0.000519102	-0.268771	0.247638	0.996848	LOGISTIC-BINARY	Job coding: personnel or industrial relations officer, recruitment consultant	100089	Online follow-up	123	Work environment	130	Employment history	130	Online follow-up > Work environment > Employment history
21180	NO	N/A	20277#9225	CAT-MUL	215277/152(215429)	0.0003132	-0.16316	0.155359	0.996922	LOGISTIC-BINARY	Job code at visit: Bar staff	100000	UK Biobank Assessment Centre	100071	Verbal interview	100073	Employment	100073	UK Biobank Assessment Centre > Verbal interview > Employment
21181	NO	N/A	20003#1140866724	CAT-MUL	334706/10(334716)	0.00119974	-0.689106	0.560613	0.996956	LOGISTIC-BINARY	Treatment/medication code: acebutolol	100000	UK Biobank Assessment Centre	100071	Verbal interview	100075	Medications	100075	UK Biobank Assessment Centre > Verbal interview > Medications
21182	NO	N/A	20277#1161	CAT-MUL	214844/585(215429)	-0.00015673	-0.0825206	0.0800394	0.996984	LOGISTIC-BINARY	Job code at visit: Transport and distribution managers	100000	UK Biobank Assessment Centre	100071	Verbal interview	100073	Employment	100073	UK Biobank Assessment Centre > Verbal interview > Employment
21183	NO	N/A	40006#C770	CAT-MUL	334704/53(334757)	-0.00051506	-0.281609	0.256581	0.996999	LOGISTIC-BINARY	Type of cancer: ICD10: C77.0 Lymph nodes of head, face and neck	100091	Health-related outcomes	100092	Cancer register	100092	Cancer register	100092	Health-related outcomes > Cancer register
21184	NO	N/A	120100	CAT-SIN	116468	1.41353e-05	-0.0123277	0.012356	0.997008	ORDERED-LOGISTIC	Problems doing usual activities	154	Online follow-up		Experience of pain		Experience of pain	154	Online follow-up > Experience of pain
21185	NO	N/A	41200#W232	CAT-MUL	333423/1334(334757)	-0.00010267	-0.0544384	0.0532777	0.997019	LOGISTIC-BINARY	Operative procedures - main OPCS4: W23.2 Secondary open reduction of fracture of bone and extramedullary fixation HFQ	100091	Health-related outcomes	2000	Hospital inpatient	2005	Summary Operations	2005	Health-related outcomes > Hospital inpatient > Summary Operations
21186	NO	N/A	41272#A692	CAT-MUL	334558/199(334757)	0.000263602	-0.142193	0.136286	0.997037	LOGISTIC-BINARY	Operative procedures - OPCS4: A69.2 Revision of carpal tunnel release	100091	Health-related outcomes	2000	Hospital inpatient	2005	Summary Operations	2005	Health-related outcomes > Hospital inpatient > Summary Operations
21187	NO	N/A	41200#U278	CAT-MUL	334702/55(334757)	0.000492921	-0.275554	0.253375	0.997078	LOGISTIC-BINARY	Operative procedures - main OPCS4: U27.8 Other specified diagnostic application tests on skin	100091	Health-related outcomes	2000	Hospital inpatient	2005	Summary Operations	2005	Health-related outcomes > Hospital inpatient > Summary Operations
21188	NO	N/A	41272#U278	CAT-MUL	334702/55(334757)	0.000492921	-0.275554	0.253375	0.997078	LOGISTIC-BINARY	Operative procedures - OPCS4: U27.8 Other specified diagnostic application tests on skin	100091	Health-related outcomes	2000	Hospital inpatient	2005	Summary Operations	2005	Health-related outcomes > Hospital inpatient > Summary Operations
21189	NO	N/A	131760	DATE	333470/1287(334757)	-0.00010065	-0.0553846	0.0541931	0.997127	LOGISTIC-BINARY	Date L53 first reported (other erythematous conditions)	2412	Health-related outcomes		First occurrences		First occurrences	2412	Health-related outcomes > First occurrences > Skin and subcutaneous tissue disorders
21190	NO	N/A	41200#C823	CAT-MUL	334742/15(334757)	-0.000907508	-0.556569	0.47009	0.997209	LOGISTIC-BINARY	Operative procedures - main OPCS4: C82.3 External beam radiotherapy to lesion of retina	100091	Health-related outcomes	2000	Hospital inpatient	2005	Summary Operations	2005	Health-related outcomes > Hospital inpatient > Summary Operations
21191	NO	N/A	20277#4122	CAT-MUL	209871/5558(215429)	-4.74027e-05	-0.0268467	0.0265283	0.997222	LOGISTIC-BINARY	Job code at visit: Accounts and wages clerks, book-keepers, other financial clerks	100000	UK Biobank Assessment Centre	100071	Verbal interview	100073	Employment	100073	UK Biobank Assessment Centre > Verbal interview > Employment
21192	NO	N/A	41200#A051	CAT-MUL	334744/13(334757)	-0.000961469	-0.599493	0.499307	0.997234	LOGISTIC-BINARY	Operative procedures - main OPCS4: A05.1 Drainage of abscess of tissue of brain	100091	Health-related outcomes	2000	Hospital inpatient	2005	Summary Operations	2005	Health-related outcomes > Hospital inpatient > Summary Operations
21193	NO	N/A	41272#C143	CAT-MUL	334742/15(334757)	0.000891915	-0.550825	0.468298	0.997237	LOGISTIC-BINARY	Operative procedures - OPCS4: C14.3 Graft of cartilage to eyelid	100091	Health-related outcomes	2000	Hospital inpatient	2005	Summary Operations	2005	Health-related outcomes > Hospital inpatient > Summary Operations
21194	NO	N/A	41222#5	CAT-MUL	4313/433(4746)	0.000170102	-0.100695	0.0983711	0.997326	LOGISTIC-BINARY	Delivery onset methods: Combination of surgical and medical induction	100091	Health-related outcomes	2000	Hospital inpatient	2003	Summary Maternity	2003	Health-related outcomes > Hospital inpatient > Summary Maternity
21195	NO	N/A	41210#D143	CAT-MUL	334746/11(334757)	0.00100233	-0.652432	0.54109	0.997341	LOGISTIC-BINARY	Operative procedures - secondary OPCS4: D14.3 Revision of tympanoplasty	100091	Health-related outcomes	2000	Hospital inpatient	2005	Summary Operations	2005	Health-related outcomes > Hospital inpatient > Summary Operations
21196	NO	N/A	40013#1723	CAT-MUL	334740/17(334757)	0.000808229	-0.517213	0.443339	0.997346	LOGISTIC-BINARY	Type of cancer: ICD9: 1723 Malignant melanoma of other and unspecified parts of face	100091	Health-related outcomes	100092	Cancer register	100092	Cancer register	100092	Health-related outcomes > Cancer register
21197	NO	N/A	41272#L435	CAT-MUL	334697/60(334757)	0.000426625	-0.263559	0.243103	0.99736	LOGISTIC-BINARY	Operative procedures - OPCS4: L43.5 Percutaneous transluminal insertion of stent into renal artery	100091	Health-related outcomes	2000	Hospital inpatient	2005	Summary Operations	2005	Health-related outcomes > Hospital inpatient > Summary Operations
21198	NO	N/A	41200#S131	CAT-MUL	333041/1716(334757)	-7.81578e-05	-0.04795	0.0470523	0.997427	LOGISTIC-BINARY	Operative procedures - main OPCS4: S13.1 Punch biopsy of lesion of skin of head or neck	100091	Health-related outcomes	2000	Hospital inpatient	2005	Summary Operations	2005	Health-related outcomes > Hospital inpatient > Summary Operations
21199	NO	N/A	6149#4	CAT-MUL	320792/12899(333691)	-2.63394e-05	-0.0177029	0.017555	0.997663	LOGISTIC-BINARY	Mouth/teeth dental problems: Loose teeth	100000	UK Biobank Assessment Centre	100025	Touchscreen	100036	Health and medical history	100046	UK Biobank Assessment Centre > Touchscreen > Health and medical history > Mouth
21200	NO	N/A	41210#Z341	CAT-MUL	334694/63(334757)	-0.000341384	-0.258683	0.237567	0.997844	LOGISTIC-BINARY	Operative procedures - secondary OPCS4: Z34.1 Ascending aorta	100091	Health-related outcomes	2000	Hospital inpatient	2005	Summary Operations	2005	Health-related outcomes > Hospital inpatient > Summary Operations
21201	NO	N/A	41272#Z341	CAT-MUL	334694/63(334757)	-0.000341384	-0.258683	0.237567	0.997844	LOGISTIC-BINARY	Operative procedures - OPCS4: Z34.1 Ascending aorta	100091	Health-related outcomes	2000	Hospital inpatient	2005	Summary Operations	2005	Health-related outcomes > Hospital inpatient > Summary Operations
21202	NO	N/A	41210#G738	CAT-MUL	334745/12(334757)	-0.000781277	-0.627434	0.519455	0.997845	LOGISTIC-BINARY	Operative procedures - secondary OPCS4: G73.8 Other specified attention to connection of ileum	100091	Health-related outcomes	2000	Hospital inpatient	2005	Summary Operations	2005	Health-related outcomes > Hospital inpatient > Summary Operations
21203	NO	N/A	41200#W284	CAT-MUL	334744/13(334757)	0.00075205	-0.600489	0.504234	0.997848	LOGISTIC-BINARY	Operative procedures - main OPCS4: W28.4 Insertion of intramedullary fixation and cementing of bone	100091	Health-related outcomes	2000	Hospital inpatient	2005	Summary Operations	2005	Health-related outcomes > Hospital inpatient > Summary Operations
21204	NO	N/A	41200#D042	CAT-MUL	334744/13(334757)	0.000734708	-0.598167	0.503785	0.997892	LOGISTIC-BINARY	Operative procedures - main OPCS4: D04.2 Drainage of abscess of external ear	100091	Health-related outcomes	2000	Hospital inpatient	2005	Summary Operations	2005	Health-related outcomes > Hospital inpatient > Summary Operations
21205	NO	N/A	41272#D042	CAT-MUL	334744/13(334757)	0.000734708	-0.598167	0.503785	0.997892	LOGISTIC-BINARY	Operative procedures - OPCS4: D04.2 Drainage of abscess of external ear	100091	Health-related outcomes	2000	Hospital inpatient	2005	Summary Operations	2005	Health-related outcomes > Hospital inpatient > Summary Operations
21206	NO	N/A	41272#C359	CAT-MUL	334734/23(334757)	0.000543487	-0.436308	0.382663	0.997912	LOGISTIC-BINARY	Operative procedures - OPCS4: C35.9 Unspecified other adjustment to muscle of eye	100091	Health-related outcomes	2000	Hospital inpatient	2005	Summary Operations	2005	Health-related outcomes > Hospital inpatient > Summary Operations
21207	NO	N/A	41272#U054	CAT-MUL	333743/1014(334757)	8.05414e-05	-0.0622717	0.061173	0.997959	LOGISTIC-BINARY	Operative procedures - OPCS4: U05.4 Computed tomography of spine	100091	Health-related outcomes	2000	Hospital inpatient	2005	Summary Operations	2005	Health-related outcomes > Hospital inpatient > Summary Operations
21208	NO	N/A	20004#1605	CAT-MUL	334701/15(334716)	-0.000569331	-0.566877	0.477135	0.998278	LOGISTIC-BINARY	Operation code: gastrointestinal investigation	100000	UK Biobank Assessment Centre	100071	Verbal interview	100076	Operations	100076	UK Biobank Assessment Centre > Verbal interview > Operations
21209	NO	N/A	41210#Q472	CAT-MUL	334725/32(334757)	-0.000375768	-0.370185	0.329384	0.998313	LOGISTIC-BINARY	Operative procedures - secondary OPCS4: Q47.2 Open freeing of adhesions of ovary	100091	Health-related outcomes	2000	Hospital inpatient	2005	Summary Operations	2005	Health-related outcomes > Hospital inpatient > Summary Operations
21210	NO	N/A	41272#B082	CAT-MUL	334624/133(334757)	-0.000175659	-0.175234	0.165272	0.998385	LOGISTIC-BINARY	Operative procedures - OPCS4: B08.2 Subtotal thyroidectomy	100091	Health-related outcomes	2000	Hospital inpatient	2005	Summary Operations	2005	Health-related outcomes > Hospital inpatient > Summary Operations
21211	NO	N/A	41272#L752	CAT-MUL	334688/69(334757)	0.000242488	-0.245471	0.227411	0.998393	LOGISTIC-BINARY	Operative procedures - OPCS4: L75.2 Repair of acquired arteriovenous fistula	100091	Health-related outcomes	2000	Hospital inpatient	2005	Summary Operations	2005	Health-related outcomes > Hospital inpatient > Summary Operations
21212	NO	N/A	40011#8160	CAT-MUL	334514/243(334757)	0.000124743	-0.128473	0.123448	0.99845	LOGISTIC-BINARY	Histology of cancer tumour: Bile Duct Adenocarcinoma	100091	Health-related outcomes	100092	Cancer register	100092	Cancer register	100092	Health-related outcomes > Cancer register
21213	NO	N/A	20401	CAT-SIN	102392/6290(108682)	-2.51731e-05	-0.0259697	0.0257258	0.998477	LOGISTIC-BINARY	Ever addicted to any substance or behaviour	100089	Online follow-up	136	Mental health	141	Addictions	141	Online follow-up > Mental health > Addictions
21214	NO	N/A	20003#1140879902	CAT-MUL	334691/25(334716)	-0.000368697	-0.418089	0.36674	0.998523	LOGISTIC-BINARY	Treatment/medication code: coal tar product	100000	UK Biobank Assessment Centre	100071	Verbal interview	100075	Medications	100075	UK Biobank Assessment Centre > Verbal interview > Medications
21215	NO	N/A	41200#S063	CAT-MUL	334026/731(334757)	-6.64746e-05	-0.073578	0.0716958	0.998569	LOGISTIC-BINARY	Operative procedures - main OPCS4: S06.3 Shave excision of lesion of skin of head or neck	100091	Health-related outcomes	2000	Hospital inpatient	2005	Summary Operations	2005	Health-related outcomes > Hospital inpatient > Summary Operations
21216	NO	N/A	41272#K571	CAT-MUL	334222/535(334757)	7.10235e-05	-0.0860717	0.0838217	0.998692	LOGISTIC-BINARY	Operative procedures - OPCS4: K57.1 Percutaneous transluminal ablation of atrioventricular node	100091	Health-related outcomes	2000	Hospital inpatient	2005	Summary Operations	2005	Health-related outcomes > Hospital inpatient > Summary Operations
21217	NO	N/A	41272#E173	CAT-MUL	334707/50(334757)	-0.000230274	-0.291102	0.265039	0.998701	LOGISTIC-BINARY	Operative procedures - OPCS4: E17.3 Biopsy of lesion of nasal sinus NEC	100091	Health-related outcomes	2000	Hospital inpatient	2005	Summary Operations	2005	Health-related outcomes > Hospital inpatient > Summary Operations
21218	NO	N/A	41210#H241	CAT-MUL	334739/18(334757)	-0.000383545	-0.502238	0.430973	0.998705	LOGISTIC-BINARY	Operative procedures - secondary OPCS4: H24.1 Endoscopic dilation of lower bowel using fibreoptic sigmoidoscope	100091	Health-related outcomes	2000	Hospital inpatient	2005	Summary Operations	2005	Health-related outcomes > Hospital inpatient > Summary Operations
21219	NO	N/A	41229#5K8	CAT-MUL	333722/1035(334757)	4.94507e-05	-0.0617762	0.0606363	0.998736	LOGISTIC-BINARY	PCT responsible for patient data: ISLINGTON PCT	100091	Health-related outcomes	2000	Hospital inpatient	2001	Summary Administration	2001	Health-related outcomes > Hospital inpatient > Summary Administration
21220	NO	N/A	41273#8002	CAT-MUL	334737/20(334757)	-0.000337583	-0.471463	0.407795	0.998791	LOGISTIC-BINARY	Operative procedures - OPCS3: 800.2 Arthrotomy : exploration	100091	Health-related outcomes	2000	Hospital inpatient	2005	Summary Operations	2005	Health-related outcomes > Hospital inpatient > Summary Operations
21221	NO	N/A	41258#7041	CAT-MUL	334744/13(334757)	0.000418276	-0.596427	0.499506	0.998793	LOGISTIC-BINARY	Operative procedures - secondary OPCS3: 704.1 Curettage of uterus : biopsy (of endometrium)	100091	Health-related outcomes	2000	Hospital inpatient	2005	Summary Operations	2005	Health-related outcomes > Hospital inpatient > Summary Operations
21222	NO	N/A	20090#357	CAT-MUL	47004/486(47490)	6.84637e-05	-0.0905388	0.088038	0.9988	LOGISTIC-BINARY	Type of fat/oil used in cooking: Other oil	100089	Online follow-up	100090	Diet by 24-hour recall	100110	Spreads/sauces/cooking oils yesterday	100110	Online follow-up > Diet by 24-hour recall > Spreads/sauces/cooking oils yesterday
21223	NO	N/A	41272#Q128	CAT-MUL	334744/13(334757)	-0.000409653	-0.597756	0.497406	0.998817	LOGISTIC-BINARY	Operative procedures - OPCS4: Q12.8 Other specified intrauterine contraceptive device	100091	Health-related outcomes	2000	Hospital inpatient	2005	Summary Operations	2005	Health-related outcomes > Hospital inpatient > Summary Operations
21224	NO	N/A	20112#13	CAT-MUL	2051/184(2235)	0.000111091	-0.155901	0.149265	0.99886	LOGISTIC-BINARY	Illnesses of adopted father: Prostate cancer	100000	UK Biobank Assessment Centre	100025	Touchscreen	100034	Family history	100034	UK Biobank Assessment Centre > Touchscreen > Family history
21225	NO	N/A	41210#H115	CAT-MUL	334747/10(334757)	-0.000451945	-0.69833	0.568949	0.998869	LOGISTIC-BINARY	Operative procedures - secondary OPCS4: H11.5 Colectomy and exteriorisation of bowel NEC	100091	Health-related outcomes	2000	Hospital inpatient	2005	Summary Operations	2005	Health-related outcomes > Hospital inpatient > Summary Operations
21226	NO	N/A	41210#W338	CAT-MUL	334678/79(334757)	-0.000157935	-0.22856	0.212142	0.998877	LOGISTIC-BINARY	Operative procedures - secondary OPCS4: W33.8 Other specified other open operations on bone	100091	Health-related outcomes	2000	Hospital inpatient	2005	Summary Operations	2005	Health-related outcomes > Hospital inpatient > Summary Operations
21227	NO	N/A	41272#W924	CAT-MUL	334469/288(334757)	-8.16762e-05	-0.117794	0.1132	0.998894	LOGISTIC-BINARY	Operative procedures - OPCS4: W92.4 Examination of joint under anaesthetic	100091	Health-related outcomes	2000	Hospital inpatient	2005	Summary Operations	2005	Health-related outcomes > Hospital inpatient > Summary Operations
21228	NO	N/A	41272#G538	CAT-MUL	334729/28(334757)	0.000235038	-0.396119	0.351008	0.999011	LOGISTIC-BINARY	Operative procedures - OPCS4: G53.8 Other specified other open operations on duodenum	100091	Health-related outcomes	2000	Hospital inpatient	2005	Summary Operations	2005	Health-related outcomes > Hospital inpatient > Summary Operations
21229	NO	N/A	20003#1141179982	CAT-MUL	334679/37(334716)	0.000198724	-0.339815	0.305642	0.999033	LOGISTIC-BINARY	Treatment/medication code: betamethasone+calcipotriol	100000	UK Biobank Assessment Centre	100071	Verbal interview	100075	Medications	100075	UK Biobank Assessment Centre > Verbal interview > Medications
21230	NO	N/A	41272#T686	CAT-MUL	334711/46(334757)	-0.000174815	-0.303231	0.27511	0.999052	LOGISTIC-BINARY	Operative procedures - OPCS4: T68.6 Secondary simple repair of tendon	100091	Health-related outcomes	2000	Hospital inpatient	2005	Summary Operations	2005	Health-related outcomes > Hospital inpatient > Summary Operations
21231	NO	N/A	20003#1141168684	CAT-MUL	334431/285(334716)	6.09159e-05	-0.118292	0.113942	0.999179	LOGISTIC-BINARY	Treatment/medication code: xenical 120mg capsule	100000	UK Biobank Assessment Centre	100071	Verbal interview	100075	Medications	100075	UK Biobank Assessment Centre > Verbal interview > Medications
21232	NO	N/A	41272#A323	CAT-MUL	334642/115(334757)	-9.55174e-05	-0.1889	0.177609	0.999184	LOGISTIC-BINARY	Operative procedures - OPCS4: A32.3 Decompression of trigeminal nerve (v)	100091	Health-related outcomes	2000	Hospital inpatient	2005	Summary Operations	2005	Health-related outcomes > Hospital inpatient > Summary Operations
21233	NO	N/A	41210#D153	CAT-MUL	334682/75(334757)	0.000103113	-0.234803	0.21805	0.999286	LOGISTIC-BINARY	Operative procedures - secondary OPCS4: D15.3 Incision of ear drum NEC	100091	Health-related outcomes	2000	Hospital inpatient	2005	Summary Operations	2005	Health-related outcomes > Hospital inpatient > Summary Operations
21234	NO	N/A	41272#T384	CAT-MUL	334738/19(334757)	-0.00018782	-0.487456	0.420001	0.999348	LOGISTIC-BINARY	Operative procedures - OPCS4: T38.4 Repair of mesentery of colon	100091	Health-related outcomes	2000	Hospital inpatient	2005	Summary Operations	2005	Health-related outcomes > Hospital inpatient > Summary Operations
21235	NO	N/A	41210#Y972	CAT-MUL	334663/94(334757)	8.11385e-05	-0.209379	0.195927	0.999373	LOGISTIC-BINARY	Operative procedures - secondary OPCS4: Y97.2 Radiology with pre contrast	100091	Health-related outcomes	2000	Hospital inpatient	2005	Summary Operations	2005	Health-related outcomes > Hospital inpatient > Summary Operations
21236	NO	N/A	41272#Y972	CAT-MUL	334663/94(334757)	8.11385e-05	-0.209379	0.195927	0.999373	LOGISTIC-BINARY	Operative procedures - OPCS4: Y97.2 Radiology with pre contrast	100091	Health-related outcomes	2000	Hospital inpatient	2005	Summary Operations	2005	Health-related outcomes > Hospital inpatient > Summary Operations
21237	NO	N/A	41200#C592	CAT-MUL	334725/32(334757)	-0.000135499	-0.369205	0.328915	0.99939	LOGISTIC-BINARY	Operative procedures - main OPCS4: C59.2 Surgical iridectomy	100091	Health-related outcomes	2000	Hospital inpatient	2005	Summary Operations	2005	Health-related outcomes > Hospital inpatient > Summary Operations
21238	NO	N/A	22601#35413236	CAT-MUL	83764/373(84137)	3.6976e-05	-0.103506	0.100111	0.999432	LOGISTIC-BINARY	Job coding: buyer, purchasing/procurement officer, supply officer	100089	Online follow-up	123	Work environment	130	Employment history	130	Online follow-up > Work environment > Employment history
21239	NO	N/A	22617#3541	CAT-MUL	83764/373(84137)	3.6976e-05	-0.103506	0.100111	0.999432	LOGISTIC-BINARY	Job code - historical: Buyers and purchasing officers	100089	Online follow-up	123	Work environment	130	Employment history	130	Online follow-up > Work environment > Employment history
21240	NO	N/A	41272#T523	CAT-MUL	334685/72(334757)	-8.37485e-05	-0.240249	0.222452	0.999433	LOGISTIC-BINARY	Operative procedures - OPCS4: T52.3 Plantar fasciectomy	100091	Health-related outcomes	2000	Hospital inpatient	2005	Summary Operations	2005	Health-related outcomes > Hospital inpatient > Summary Operations
21241	NO	N/A	40006#C168	CAT-MUL	334745/12(334757)	-0.000200192	-0.626117	0.519317	0.999447	LOGISTIC-BINARY	Type of cancer: ICD10: C16.8 Overlapping lesion of stomach	100091	Health-related outcomes	100092	Cancer register	100092	Cancer register	100092	Health-related outcomes > Cancer register
21242	NO	N/A	41256#905	CAT-MUL	334739/18(334757)	-0.000143431	-0.500572	0.430194	0.999514	LOGISTIC-BINARY	Operative procedures - main OPCS3: 905 Lymphatic biopsy, not elsewhere classified	100091	Health-related outcomes	2000	Hospital inpatient	2005	Summary Operations	2005	Health-related outcomes > Hospital inpatient > Summary Operations
21243	NO	N/A	20003#1141179914	CAT-MUL	334523/193(334716)	-3.24733e-05	-0.144991	0.138265	0.999641	LOGISTIC-BINARY	Treatment/medication code: bimatoprost	100000	UK Biobank Assessment Centre	100071	Verbal interview	100075	Medications	100075	UK Biobank Assessment Centre > Verbal interview > Medications
21244	NO	N/A	41256#2521	CAT-MUL	334633/124(334757)	-3.57277e-05	-0.180514	0.170284	0.999681	LOGISTIC-BINARY	Operative procedures - main OPCS3: 252.1 Surgical extraction of tooth : malposed or impacted tooth	100091	Health-related outcomes	2000	Hospital inpatient	2005	Summary Operations	2005	Health-related outcomes > Hospital inpatient > Summary Operations
21245	NO	N/A	20003#1140852836	CAT-MUL	334695/21(334716)	-8.38034e-05	-0.462078	0.4012	0.999694	LOGISTIC-BINARY	Treatment/medication code: cacit 500mg effervescent tablet	100000	UK Biobank Assessment Centre	100071	Verbal interview	100075	Medications	100075	UK Biobank Assessment Centre > Verbal interview > Medications
21246	NO	N/A	41210#G694	CAT-MUL	334729/28(334757)	4.593e-05	-0.395876	0.350729	0.999807	LOGISTIC-BINARY	Operative procedures - secondary OPCS4: G69.4 Ileectomy and anastomosis of ileum to colon	100091	Health-related outcomes	2000	Hospital inpatient	2005	Summary Operations	2005	Health-related outcomes > Hospital inpatient > Summary Operations
21247	NO	N/A	41210#Z275	CAT-MUL	334479/278(334757)	1.11224e-05	-0.119972	0.115392	0.999852	LOGISTIC-BINARY	Operative procedures - secondary OPCS4: Z27.5 Jejunum	100091	Health-related outcomes	2000	Hospital inpatient	2005	Summary Operations	2005	Health-related outcomes > Hospital inpatient > Summary Operations
21248	NO	N/A	41272#Z275	CAT-MUL	334479/278(334757)	1.11224e-05	-0.119972	0.115392	0.999852	LOGISTIC-BINARY	Operative procedures - OPCS4: Z27.5 Jejunum	100091	Health-related outcomes	2000	Hospital inpatient	2005	Summary Operations	2005	Health-related outcomes > Hospital inpatient > Summary Operations
21249	NO	N/A	41200#L747	CAT-MUL	334739/18(334757)	-3.49633e-05	-0.502936	0.431983	0.999882	LOGISTIC-BINARY	Operative procedures - main OPCS4: L74.7 Injection of radiocontrast substance into arteriovenous fistula	100091	Health-related outcomes	2000	Hospital inpatient	2005	Summary Operations	2005	Health-related outcomes > Hospital inpatient > Summary Operations
21250	NO	N/A	22601#11823098	CAT-MUL	84124/13(84137)	1.50837e-05	-0.59361	0.498269	0.999956	LOGISTIC-BINARY	Job coding: pharmacy manager, hospital pharmacy manager	100089	Online follow-up	123	Work environment	130	Employment history	130	Online follow-up > Work environment > Employment history
21251	NO	N/A	22617#1182	CAT-MUL	84124/13(84137)	1.50837e-05	-0.59361	0.498269	0.999956	LOGISTIC-BINARY	Job code - historical: Pharmacy managers	100089	Online follow-up	123	Work environment	130	Employment history	130	Online follow-up > Work environment > Employment history
21252	NO	N/A	41200#T209	CAT-MUL	333763/994(334757)	1.26962e-06	-0.0628331	0.0615635	0.999968	LOGISTIC-BINARY	Operative procedures - main OPCS4: T20.9 Unspecified primary repair of inguinal hernia	100091	Health-related outcomes	2000	Hospital inpatient	2005	Summary Operations	2005	Health-related outcomes > Hospital inpatient > Summary Operations
21253	NO	N/A	41273#411	CAT-MUL	334628/129(334757)	-2.13668e-06	-0.177391	0.167614	0.999981	LOGISTIC-BINARY	Operative procedures - OPCS3: 411 Repair of inguinal hernia, not elsewhere classified	100091	Health-related outcomes	2000	Hospital inpatient	2005	Summary Operations	2005	Health-related outcomes > Hospital inpatient > Summary Operations
21254	NO	N/A	981	CAT-SIN	239341	-0.000286916	-0.00744862	0.00687479	1	ORDERED-LOGISTIC	Duration walking for pleasure	100000	UK Biobank Assessment Centre	100025	Touchscreen	100050	Lifestyle and environment	100054	UK Biobank Assessment Centre > Touchscreen > Lifestyle and environment > Physical activity
21255	NO	N/A	2395-1	CAT-SIN	49072/153504	-999	-999	-999	1	MULTINOMIAL-LOGISTIC	Hair/balding pattern	100000	UK Biobank Assessment Centre	100025	Touchscreen	100068	Sex-specific factors	100070	UK Biobank Assessment Centre > Touchscreen > Sex-specific factors > Male-specific factors
21256	NO	N/A	4095-1	CAT-SIN	105580/110660	-999	-999	-999	1	MULTINOMIAL-LOGISTIC	Heel ultrasound method (right)	100000	UK Biobank Assessment Centre	100006	Physical measures	100018	Bone-densitometry of heel	100018	UK Biobank Assessment Centre > Physical measures > Bone-densitometry of heel
21257	NO	N/A	4291	INTEGER	110475	0.00292017	-0.0121026	0.017943	1	ORDERED-LOGISTIC	Number of attempts	100000	UK Biobank Assessment Centre	100026	Cognitive function	100031	Prospective memory	100031	UK Biobank Assessment Centre > Cognitive function > Prospective memory
21258	NO	N/A	5199	CONTINUOUS	73179	0.000385934	-0.0133503	0.0141221	1	ORDERED-LOGISTIC	logMAR, initial (right)	100000	UK Biobank Assessment Centre	100006	Physical measures	100013	Eye measures	100017	UK Biobank Assessment Centre > Physical measures > Eye measures > Visual acuity
21259	NO	N/A	6362-30	CAT-SIN	1427/42003	-999	-999	-999	1	MULTINOMIAL-LOGISTIC	First code array presented	100000	UK Biobank Assessment Centre	100026	Cognitive function	502	Symbol digit substitution	502	UK Biobank Assessment Centre > Cognitive function > Symbol digit substitution
21260	NO	N/A	20128	INTEGER	108253	0.000128581	-0.0105314	0.0107886	1	ORDERED-LOGISTIC	Number of fluid intelligence questions attempted within time limit	100000	UK Biobank Assessment Centre	100026	Cognitive function	100027	Fluid intelligence / reasoning	100027	UK Biobank Assessment Centre > Cognitive function > Fluid intelligence / reasoning
21261	NO	N/A	20200	INTEGER	82896	-0.000766404	-0.0133888	0.011856	1	ORDERED-LOGISTIC	Values wanted	100089	Online follow-up	116	Cognitive function online	122	Symbol digit substitution	122	Online follow-up > Cognitive function online > Symbol digit substitution
21262	NO	N/A	23016	INTEGER	6432	0.00133169	-0.0442499	0.0469133	1	ORDERED-LOGISTIC	HBc antigen for Hepatitis B Virus	100078	Biological samples	100079	Assay results	100080	Blood assays	1307	Biological samples > Assay results > Blood assays > Infectious Diseases > Infectious Disease Antigens
21263	NO	N/A	90051	CONTINUOUS	72203	0.00109968	-0.01244	0.0146393	1	ORDERED-LOGISTIC	Wear duration overall	100088	Additional exposures	1008	Physical activity measurement	1011	Accelerometer wear time duration	1011	Additional exposures > Physical activity measurement > Accelerometer wear time duration
21264	NO	N/A	100270	CAT-SIN	47490	-0.0124134	-0.0354074	0.0105806	1	ORDERED-LOGISTIC	Filtered coffee intake	100089	Online follow-up	100090	Diet by 24-hour recall	100104	Hot/cold beverages yesterday	100104	Online follow-up > Diet by 24-hour recall > Hot/cold beverages yesterday
21265	NO	N/A	103090	CAT-SIN	47482	0.00206003	0.00193901	0.00218106	1	ORDERED-LOGISTIC	Liver intake	100089	Online follow-up	100090	Diet by 24-hour recall	100106	Meat/fish yesterday	100106	Online follow-up > Diet by 24-hour recall > Meat/fish yesterday
21266	NO	N/A	104150	CAT-SIN	47485	-0.0258713	-0.0259784	-0.0257641	1	ORDERED-LOGISTIC	Butternut squash intake	100089	Online follow-up	100090	Diet by 24-hour recall	100103	Fruit/vegetables yesterday	100103	Online follow-up > Diet by 24-hour recall > Fruit/vegetables yesterday

### Sheet: Supplementary Table 9
Supplementary Table 9: Phenotype Associations Not Followed Up in Mendelian Randomization Analysis
No.	Excluded Phenotype
1	Destinations on discharge from hospital (recoded)
2	Treatment speciality of consultant (recoded)
3	Operative procedures
4	Methods of admission to hospital (recoded)
5	Main speciality of consultant (recoded)
6	Sources of admission to hospital (recoded)
7	Duration of questionnaire
8	Touchscreen duration
9	Weight change compared with 1 year ago
10	Major dietary changes in the last 5 years
11	Mother still alive
12	Father still alive
13	Illnesses of mother: Alzheimer's disease/dementia
14	Illnesses of father: Alzheimer's disease/dementia
15	Illnesses of siblings: Alzheimer's disease/dementia
16	Illnesses of mother
17	Father's age at death
18	Age at death
19	Illnesses of mother: Diabetes
20	Invitation to physical activity study, acceptance
21	Brain imaging measures
22	Job code at visit (e.g., Healthcare practice managers)
23	How are people in household related to participant: Mother and/or father
24	Heel ultrasound method (right)
25	GP prescription records
26	Job coding (e.g., special needs teaching professional)
27	Treatment speciality of consultant (recoded, e.g., Cardiac surgery)
28	Consecutive night shifts during mixed shift periods
29	Records in HES inpatient diagnoses dataset
30	Patient classification on admission (recoded, e.g., Inpatient)
31	ECG/bike method for fitness test
32	Date F00 first reported (dementia in Alzheimer's disease)
33	Vascular/heart problems diagnosed by doctor
34	Date B26 first reported (mumps)
35	Degree bothered by urinary frequency/bladder irritability in the last 3 months
36	Date J84 first reported (other interstitial pulmonary diseases)
37	Date A86 first reported (unspecified viral encephalitis)
38	Scale of pain that bothers most on average
39	Treatment/medication code: simvastatin
40	Treatment/medication code: atorvastatin
41	Treatment/medication code: lipitor 10mg tablet
42	Treatment/medication code: ezetimibe
43	Treatment/medication code: aricept 5mg tablet
44	Treatment/medication code: lipid lowering drug
45	Treatment/medication code: oestrogel 0.06% gel
46	Cognitive symptoms severity over the past week
47	Duration to entering symbol choice (Symbol digit substitution)
48	Word associated with "happy"
49	Number of puzzles correct (Tower rearranging)
50	Number of word pairs correctly associated (Paired associate learning)
51	MET minutes per week for moderate activity
52	FR liver PDFF mean
53	Source of ischaemic stroke report
54	Source of myocardial infarction report
55	Source of myocardial infarction report
56	Date G04 first reported (encephalitis, myelitis and encephalomyelitis)
57	Scale of how much pain that bothers most has interfered with sleep
58	Date P96 first reported (other conditions originating in the perinatal period)
59	Date F43 first reported (reaction to severe stress, and adjustment disorders)
60	Date B96 first reported (other bacterial agents as the cause of diseases classified to other chapters)
61	Medication for pain relief, constipation, heartburn: Aspirin
62	Treatment/medication code: aspirin
63	Treatment/medication code: rosuvastatin
64	Treatment/medication code: ezetrol 10mg tablet
65	Treatment/medication code: atenolol
66	Substances taken for depression: Medication prescribed to you (for at least two weeks)
67	Seating box height
68	Summed MET minutes per week for all activity
69	Summed days activity
70	Summed minutes activity
71	Time to press last digit (left) [Hearing test]
72	Time to press 'next' (left) [Hearing test]
73	Above moderate/vigorous recommendation
74	Above moderate/vigorous/walking recommendation
75	IPAQ activity group
76	Time to press first digit (left) [Hearing test]
77	VAT (visceral adipose tissue) mass
78	Duration of hearing test (left)
79	Trunk tissue fat percentage
80	Android tissue fat percentage
81	Android fat mass
82	MET minutes per week for vigorous activity
83	Total fat mass
84	avMSE (eye measure)
85	Total tissue fat percentage
86	Liking for butter on bread
87	Liking for chips/french fries
88	Liking for fried/battered fish
89	Liking for bacon
90	Date H18 first reported (other disorders of cornea)
91	Liking for prawns
92	Liking for potatoes
93	Liking for white bread
94	Liking for corn flakes
95	Liking for pork chop
96	Liking for onions
97	Liking for lamb
98	Liking for potato crisps
99	Liking for eggs
100	Liking for sausages (meat)
101	Liking for red meat
102	Liking for tomato ketchup
103	Liking for ham
104	Liking for vinegar
105	Liking for beef steak
106	Liking for liver
107	Liking for cod
108	Liking for cabbage
109	Liking for hard cheese
110	Liking for turnip (white)
111	Liking for white rice
112	Bread type
113	Liking for beetroot
114	Liking for cherries
115	Liking for mayonnaise
116	Liking for cauliflower
117	Milk type used
118	Liking for garlic
119	Liking for dairy products
120	Liking for gherkins
121	Belief that own life is meaningful
122	Mean FA in fornix on FA skeleton
123	Qualifications etc A levels/AS qualifications
124	Hearing aid user
125	Date H90 first reported (conductive and sensorineural hearing loss)
126	Date F32 first reported (depressive episode)
127	Date F33 first reported (recurrent depressive disorder)
128	Date F02 first reported (dementia in other diseases classified elsewhere)
129	SHBG
130	Android fat mass
131	Other degenerative diseases of nervous system
Note: This table presents phenotype associations that showed significant relationships with vascular dementia after FDR correction but were excluded from further Mendelian Randomization analysis. These phenotypes were not followed up in MR analysis due to potential confounding factors, administrative variables not being biologically relevant, or measures not representing causal risk factors (such as family history, preferences, or procedural codes).

### Sheet: Supplementary Table 10
Supplementary Table 10: Table of Instruments/GWAS that could not be run in MR
ebi_id/GWAS	phenotype_name	error_message
Medical History
Susanna C. Larsson et al. 2024	intracerebral haemorrhage	1 SNP after clumping
International League Against Epilepsy Consortium on Complex Epilepsies et al.	Epilespy	2 SNP after clumping
finn-b-I9_CEREBDOTH_EXNONE	cerebrovascular diseases	No instruments found
finn-b-F5_DELIRIUM	Delirium	Only 1 or 2 SNP available
finn-b-J10_PNEUMONISOLLIQ	pneumonitis	No instruments found
finn-b-I9_CEREBDOTH_EXNONE	cerebrovascular diseases	No instruments found
finn-b-L12_DECUBITANSULCERANDPRESSURE	decubitus ulcer	No instruments found
finn-b-F5_MENTORG	other mental disorders	Only 1 or 2 SNP available
ukb-b-16319	volume depletion	No instruments found
finn-b-AB1_VARICELLA	chickenpox	No instruments found
ukb-d-H35	other retinal disorders	Only 1 or 2 SNP available
ukb-b-19097	Currently (in last 3 months) suffer from abdominal pain	No instruments found
finn-b-F5_ANXIETY	other anxiety disorders	Only 1 or 2 SNP available
ukb-a-543	other chronic obstructive pulmonary disease	Only 1 or 2 SNP available
finn-b-E4_FLUIDELECTRO	other disorders of fluid, electrolyte and acid-base balance	No instruments found
finn-b-PD2ND	secondary parkinsonism	Only 1 or 2 SNP available
ukb-b-20213	self-reported measles	No instruments found
ukb-d-2956	General pain for 3+ months	Only 1 or 2 SNP available
ukb-d-N39	other disorders of urinary system	Only 1 or 2 SNP available
ukb-a-551	diaphragmatic hernia	No instruments found
ukb-b-9543	Shortness of breath walking on level ground	Only 1 or 2 SNP available
ukb-b-20045	Depressive episode, unspecified	Only 1 or 2 SNP available
ukb-d-K59	other functional intestinal disorders	No instruments found
ukb-b-10387	Leg pain on walking	No instruments found
finn-b-I9_HYPOTE	hypotension	No instruments found
Brain Imaging	phenotype_name	error_message
ubm-b-133	Volume of grey matter in Amygdala (right)	Only 1 or 2 SNP available
Cognitive Measures	phenotype_name	error_message
ukb-b-2084	Number of correct matches in round (Pairs matching)	Only 1 or 2 SNP available
ukb-b-18	Pairs matching completion status	No instruments found
ukb-b-14360	Time to answer (Prospective memory)	Only 1 or 2 SNP available
Physical Measures	phenotype_name	error_message
ukb-b-12828	Leg fat-free mass (right)	No instruments found
Dietary Choice	phenotype_name	error_message
ukb-b-905	Cauliflower intake	No instruments found
ukb-b-18909	Never eat eggs, dairy, wheat, sugar": Dairy products	No instruments found
ukb-b-8369	Saturated fat	Only 1 or 2 SNP available
ukb-b-17455	Never eat eggs, dairy, wheat, sugar": Eggs or foods containing eggs	No instruments found
ukb-b-11943	Types of spread used on bread/crackers: Unknown soya margarine on bread/crackers	No instruments found
ukb-b-14108	Type of special diet followed: Other	No instruments found
ukb-b-12379	Relative fat intake	Only 1 or 2 SNP available
Lifestyle Measures	phenotype_name	error_message
ukb-d-20455_irnt	Age when last took cannabis	No instruments found
Pre-defined RFs	phenotype_name	error_message
finn-b-F5_DEMNAS	unspecified dementia	Only 1 or 2 SNP available
finn-b-F5_VASCDEM	vascular dementia	Only 1 or 2 SNP available
finn-b-F5_DEMINOTH	dementia in other diseases classified elsewhere	No instruments found
ukb-b-243	Intake of sugar added to coffee	No instruments found
ukb-b-8442	Intake of sugar added to tea	Only 1 or 2 SNP available
ukb-b-9052	Speech reception threshold (SRT) estimate (left)	Only 1 or 2 SNP available
ukb-b-8316	Speech reception threshold (SRT) estimate (right)	Only 1 or 2 SNP available

### Sheet: Supplementary Table 11
Supplementary Table 11: GWAS Sources for Phenotype Associations with Vascular Dementia PRS
UK Biobank Phenotype: Medical History	Reference GWAS Trait	Source GWAS Details
Date G30 first reported (alzheimer's disease)	Alzheimer's disease	Bellenguez C et al.
		(download)
		Year: 2022
		Ncase:954
Date F03 first reported (unspecified dementia)	All-cause dementia	Fongang et al, 2024
		Year: 2024
		Ncase: 46,902
Date J69 first reported (pneumonitis due to solids and liquids)	Date J69 first reported (pneumonitis due to solids and liquids)	finn-b-J10_PNEUMONISOLLIQ
		Year: 2021
		Ncase: 1,011
Date I67 first reported (other cerebrovascular diseases)	Other specified cerebrovascular diseases, other cerebrovascular disorders in diseases classified elsewhere	finn-b-I9_CEREBDOTH_EXNONE
		Year: 2021
		Ncase: 911
Date L89 first reported (decubitus ulcer)	Decubitus ulcer and pressure area	finn-b-L12_DECUBITANSULCERANDPRESSURE
		Year: 2021
		Ncase: 663
Date E78 first reported (disorders of lipoprotein metabolism and other lipidaemias)	Disorders of lipoprotein metabolism and other lipidaemias	finn-b-E4_LIPOPROT
		year: 2021
		ncase: 14,010
Date F05 first reported (delirium, not induced by alcohol and other psychoactive substances)	Delirium, not induced by alcohol and other psychoactive substances	finn-b-F5_DELIRIUM
		year: 2021
		ncase: 1,269
Date F01 first reported (vascular dementia)	Vascular dementia	Fongang et al, 2024
		year: 2024
		ncase: 8,702
Date G31 first reported (other degenerative diseases of nervous system, not elsewhere classified)	Other degenerative diseases of the nervous system (G6_NEURODEG)	finn-b-G6_NEURODEG
		year: 2021
		ncase: 4,553
Date F06 first reported (other mental disorders due to brain damage and dysfunction and to physical disease)	Other mental disorders due to brain damage and dysfunction and to physical disease	finn-b-F5_MENTORG
		year: 2021
		ncase: 1,434
Date E86 first reported (volume depletion)	Diagnoses - secondary ICD10: E86 Volume depletion	ukb-b-16319
		year: 2018
		ncase: 1,149
Date E66 first reported (obesity)	Body mass index	Huang et al.
		Giant & UKB meta-analysis (download link)
		year: 2018
Date I20 first reported (angina pectoris)	Angina pectoris	ebi-a-GCST90018793
		year: 2021
		ncase: 30,025
Vascular/heart problems diagnosed by doctor: Heart attack	Myocardial infarction	Hartiala JA et al.
		Year: 2021
		Ncase: 17,505
Date I25 first reported (chronic ischaemic heart disease)	Coronary artery disease	Aragam KG et al.
		year: 2022
		ncase: 181,522
Date B01 first reported (varicella [chickenpox])	Varicella [chickenpox]	finn-b-AB1_VARICELLA
		year: 2021
		ncase: 710
Vascular/heart problems diagnosed by doctor: Angina	Vascular/heart problems diagnosed by doctor: Angina	ukb-b-8468
		year: 2018
		ncase: 14,828
Sleeplessness / insomnia	Insomnia	Watanabe, K. et al
		(download link)
		year: 2022
		ncase: 593,724
Date E55 first reported (vitamin d deficiency)	Obsolete vitamin D measurement	Revez JA et al.
		(download link)
		year: 2020
		sample: 417,580
Date H35 first reported (other retinal disorders)	Diagnoses - main ICD10: H35 Other retinal disorders	ukb-d-H35
		year: 2018
		ncase: 1,551
Currently (in last 3 months) suffer from abdominal pain	Stomach/abdominal pain for 3+ months	ukb-b-19097
		year: 2018
		ncase: 21,711
Date F41 first reported (other anxiety disorders)	Other anxiety disorders	finn-b-F5_ANXIETY
		Year: 2021
		Ncase: 8,454
Date G40 first reported (epilepsy)	Epilepsy	International League Against Epilepsy Consortium on Complex Epilepsies et al.
		(download link)
		year: 2023
		ncase: 29,944
Date J44 first reported (other chronic obstructive pulmonary disease)	Diagnoses - main ICD10: J44 Other chronic obstructive pulmonary disease	ukb-a-543
		year: 2017
		ncase: 874
Date E11 first reported (non-insulin-dependent diabetes mellitus)	Type 2 diabetes mellitus	Mahajan A et al.
		(download link)
		year: 2022
		ncase: 180,834
Date E87 first reported (other disorders of fluid, electrolyte and acid-base balance)	Other disorders of fluid, electrolyte and acid-base balance	finn-b-E4_FLUIDELECTRO
		year: 2021
		ncase: 4,242
secondary parkinsonism	Date G21 first reported (secondary parkinsonism)	finn-b-PD2ND
		year: 2021
		ncase: 417
Date J18 first reported (pneumonia, organism unspecified)	Pneumonia	Reay WR et al.
		(download link)
		year: 2022
		ncase: 74,323
Date K21 first reported (gastro-oesophageal reflux disease)	Gastroesophageal reflux disease	Ong JS et al.
		(download link)
		Year: 2021
		Ncase: 129,090
Date G20 first reported (parkinson's disease)	Parkinson's disease	Nalls MA et al.
		(download link)
		year: 2019
		ncase: 37,688
Date B05 first reported (measles)	Non-cancer illness code, self-reported: measles / morbillivirus	self-reported measles has more cases by 1,350: ukb-b-20213
		year: 2018
		ncase: 1,530
Date I61 first reported (intracerebral haemorrhage)	Intracerebral haemorrhage	Chung J, et al.
		(download link)
		Year: 2019
		Ncase: 6,255
Degree bothered by pain in arms/legs/joints in the past 3 months	General pain for 3+ months	“General pain for 3+ months” : ukb-d-2956
		Year: 2018
		Ncase: 4,570
Pain type(s) experienced in last month: Back pain	Pain type(s) experienced in last month: Back pain	ukb-b-9838
		year: 2018
		ncase: 118,471
Date N39 first reported (other disorders of urinary system)	Date N39 first reported (other disorders of urinary system)	ukb-d-N39
		year: 2018
		ncase: 10,551
diaphragmatic hernia	Diagnoses - main ICD10: N39 Other disorders of urinary system	ukb-a-551
		year: 2017
		ncase: 5,321
Degree bothered by shortness of breath in the last 3 months	Shortness of breath walking on level ground	ukb-b-9543
		year: 2018
		ncase: 16,083
Date F32 first reported (depressive episode)	Diagnoses - secondary ICD10: F32.9 Depressive episode, unspecified
		ukb-b-20045
		year: 2018
		ncase: 5,842
Date K59 first reported (other functional intestinal disorders)	Diagnoses - main ICD10: K59 Other functional intestinal disorders	ukb-d-K59
		year: 2018
		ncase: 3,712
Scale of how much pain that bothers most has interfered with walking ability	Leg pain on walking
		ukb-b-10387
		year: 2018
		ncase: 33,509
Date I35 first reported (nonrheumatic aortic valve disorders)	Aortic stenosis, aortic valve calcification	Thériault S
		Year: 2024
		Ncase: 14,819
Date I95 first reported (hypotension)	Hypotension	finn-b-I9_HYPOTE
		year: 2021
		ncase: 1,857
Date H91 first reported (other hearing loss)	Age-related hearing impairment
		Kalra G et al.
		(download link)
		Year: 2020
Wheeze or whistling in the chest in last year	Wheeze or whistling in the chest in last year	ukb-b-18335
		year: 2018
		ncase: 95,131
Date F29 first reported (unspecified nonorganic psychosis)	Schizophrenia	Trubetskoy V et al.
		(download link)
		Year: 2022
		Ncase: 76,755
Frequency of depressed days during worst episode of depression	Major depressive disorder	Levey DF et al.
		(download link)
		year: 2018
		ncase: 340,591
Date I21 first reported (acute myocardial infarction)	Diagnoses - main ICD10: I21 Acute myocardial infarction	ukb-a-533
		year: 2017
		ncase: 3,927
Date I64 first reported (stroke, not specified as haemorrhage or infarction)	Stroke	Malik R
		(download link)
		Year: 2018
		Ncase: 40,585
UK Biobank Phenotype: Brain Imaging	Reference GWAS Trait	Source GWAS Details
Volume of grey matter in Amygdala (left)	IDP_T1_FAST_ROIs_L_amygdala	ubm-b-132
		year: 2021
		sample: 33,219
Volume of grey matter in Amygdala (right)	IDP_T1_FAST_ROIs_R_amygdala	ubm-b-133
		year: 2021
		sample: 33,219
Volume of hippocampus (right)	IDP_T1_FIRST_right_hippocampus_volume	ubm-b-20
		year: 2021
		sample: 33,211
Volume of hippocampus (left)	IDP_T1_FIRST_left_hippocampus_volume	ubm-b-19
		year: 2021
		sample: 31,968
Volume of grey matter in Ventral Striatum (left)	IDP_T1_FAST_ROIs_L_ventral_striatum	ubm-b-134
		year: 2021
		sample: 33,219
Volume of grey matter in Ventral Striatum (right)	IDP T1 FAST ROIs R ventral striatum	ubm-a-135
		year: 2018
		sample: 8,427
Grey-white contrast in precuneus (right hemisphere)	wg_rh_intensity-contrast_precuneus	ubm-b-1426
		year: 2021
		ssample: 31,968
Volume of grey matter in Intracalcarine Cortex (left)	IDP_T1_FAST_ROIs_L_intracalc_cortex	ubm-b-72
		year: 2021
		sample: 33,219
Volume of grey matter in Hippocampus (left)	IDP_T1_FAST_ROIs_L_hippocampus	ubm-b-130
		year: 2021
		sample: 33,211
Volume of grey matter in Supracalcarine Cortex (right)	IDP_T1_FAST_ROIs_R_supracalc_cortex	ubm-b-119
		year: 2021
		sample: 33,219
Volume of grey matter in Supracalcarine Cortex (left)	IDP_T1_FAST_ROIs_L_supracalc_cortex	ubm-b-118
		year: 2021
		sample: 33,219
Volume of grey matter in Parahippocampal Gyrus, anterior division (left)	IDP_T1_FAST_ROIs_L_parahipp_gyrus_ant	ubm-b-92
		year: 2021
		sample: 33,219
UK Biobank Phenotype: Medication	Reference GWAS Trait	Source GWAS Details
Medication for cholesterol, blood pressure, diabetes, or take exogenous hormones: Cholesterol lowering medication	Total cholesterol measurement	Willer CJ et al.
		(download)
		year: 2013
		sample: 188,577
omega-3/fish oil supplement	Treatment/medication code: omega-3/fish oil supplement	ukb-b-17010
		year: 2018
		ncase: 17,371
UK Biobank Phenotype: Cognitive Measures	Reference GWAS Trait	Source GWAS Details
Interval between previous point and current one in numeric path (trail #1)	Interval between previous point and current one in numeric path (trail #1)	ukb-b-9917
		year: 2018
		sample: 109,986
Number of symbol digit matches made correctly	Number of symbol digit matches made correctly (Symbol digit substitution)	ukb-b-15625
		year: 2018
		sample: 113,106
Duration to entering value	Duration to entering value (Symbol digit substitution)	ukb-b-19585
		year: 2018
		sample: 113,410
Number of symbol digit matches attempted	Number of symbol digit matches attempted (Symbol digit substitution)	ukb-b-1806
		year: 2018
		sample: 113,106
Worry too long after embarrassment	Worry too long after embarrassment	ukb-b-13653
		year: 2018
		ncase: 212,052
Interval between previous point and current one in alphanumeric path (trail #2)	Interval between previous point and current one in alphanumeric path (trail #2)	ukb-b-16311
		year: 2018
		sample: 105,451
Duration to complete alphanumeric path (trail #2)	Duration to complete alphanumeric path (trail #2)	ukb-b-20140
		year: 2018
		sample: 99,477
Number of correct matches in round (Pairs matching)	Number of correct matches in round (Pairs matching)	ukb-b-2084
		year: 2018
		sample: 462,302
Fluid intelligence score	Intelligence	Hill WD et al.
		(download)
		year: 2019
		sample: hae
Pairs matching completion status	Pairs matching completion status	ukb-b-18
		year: 2018
		sample: 113,162
Number of symbol digit matches attempted	Number of symbol digit matches attempted	ukb-b-1806
		year: 2018
		sample: 113,106
Time to answer	Time to answer (Prospective memory)	ukb-b-14360
		year: 2018
		sample: 152,605
Time to complete round	Time to complete round (Pairs matching)	ukb-b-13823
		year: 2018
		sample: 454,157
UK Biobank Phenotype: Biological Measures	Reference GWAS Trait	Source GWAS Details
Degree of Unsaturation	Degree of Unsaturation	ebi-a-GCST90092994
		year: 2022
		sample: 115,005
Chylomicrons	Concentration of Chylomicrons and Extremely Large VLDL Particles	ebi-a-GCST90093047
		year: 2022
		sample: 115,082
Apolipoprotein B	Apolipoprotein B	ieu-b-108
		year: 2020
		sample: 439,214
Apolipoprotein A	Apolipoprotein A levels (UKB data field 30630)	ebi-a-GCST90013993
		year: 2021
		sample: 335,859
Apolipoprotein A1	Apolipoprotein A1 levels	ebi-a-GCST90092808
		year: 2022
		sample: 115,082
Apolipoprotein B to Apolipoprotein A1 ratio	Ratio of apolipoprotein B to apolipoprotein A1 levels	ebi-a-GCST90092810
		year: 2022
		sample: 115,082
C-reactive protein	C-reactive protein measurement	Said S et al.
		(download)
		year: 2022
		sample: 575,531
Cholesteryl Esters	Cholesteryl Esters in Large LDL	met-d-L_LDL_CE
		year: 2020
		sample: 115,078
Phospholipids	Phospholipids in Small LDL	met-d-S_LDL_PL
		year: 2020
		sample: 115,078
Cholesterol	Total cholesterol measurement	Willer CJ et al.
		(download)
		year: 2013
		sample: 188,577
LDL	Low density lipoprotein cholesterol measurement	Willer CJ et al.
		(download)
		year: 2013
		sample: 188,577
Total Lipids	Total Lipids in Small LDL	met-d-S_LDL_L
		year: 2020
		sample: 115,078
Concentration of IDL Particles	Total lipids in IDL	Davyson E
		“total lipids in IDL”
		Year: 2023
		Sample: 88,329
Triglycerides	Triglycerides	ieu-b-111
		year: 2020
		sample: 441,016
Sphingomyelins	Sphingomyelins	met-d-Sphingomyelins
		year: 2020
		sample: 114,999
Red blood cell (erythrocyte) distribution width	Red blood cell (erythrocyte) distribution width	ukb-d-30070_irnt
		year: 2018
		sample: 350,473
Omega-6 Fatty Acids	Omega-6 Fatty Acids	met-d-Omega_6
		year: 2020
		sample: 114,999
Linoleic Acid	Linoleic Acid	met-d-LA
		year: 2020
		sample: 114,999
Polyunsaturated Fatty Acids	Polyunsaturated Fatty Acids	met-d-PUFA
		year: 2020
		sample: 114,999
Alanine aminotransferase	Alanine aminotransferase levels	ebi-a-GCST90018943
		year: 2021
		sample: 344,136
Cystatin C	Cystatin C levels	ebi-a-GCST90025945
		year: 2021
		sample: 437,846
Urate	Urate levels	ebi-a-GCST90025965
		year: 2021
		sample: 437,354
Mean sphered cell volume	Mean sphered cell volume	ebi-a-GCST90028997
		year: 2018
		sample: 535,537
Platelet crit	Platelet crit	ukb-d-30090_irnt
		year: 2018
		sample: 350,471
3-Hydroxybutyrate	3-Hydroxybutyrate	met-d-bOHbutyrate
		sample: 2020
		sample: 113,595
IGF-1	IGF-1	ukb-d-30770_irnt
		year: 2018
		sample: 342439
Alkaline phosphatase	Alkaline phosphatase levels (UKB data field 30610)	ebi-a-GCST90013991
		year: 2021
		sample: 389,883
Total bilirubin	Total bilirubin levels (UKB data field 30840)	ebi-a-GCST90013872
		year: 2021
		sample: 388,303
Tyrosine	Tyrosine levels	ebi-a-GCST90092993
		year: 2022
		sample: 114,913
Urea	Urea levels (UKB data field 30670)	ebi-a-GCST90013998
		year: 2021
		sample: 389,608
Monounsaturated Fatty Acids	Monounsaturated Fatty Acids	met-d-MUFA
		year: 2020
		sample: 114,999
Docosahexaenoic Acid	Docosahexaenoic Acid levels	ebi-a-GCST90092816
		year: 2022
		sample: 115,006
Total Fatty Acids	Total Fatty Acids	met-d-Total_FA
		year: 2020
		sample: 114,999
Red blood cell (erythrocyte) count	Red blood cell (erythrocyte) count	ukb-d-30010_irnt
		year: 2018
		sample: 350,475
Valine	Valine levels	ebi-a-GCST90092995
		year: 2022
		sample: 115,052
Haematocrit percentage	Haematocrit percentage	ukb-d-30030_irnt
		year: 2018
		sample: 350,475
Concentration of HDL Particles	High density lipoprotein cholesterol measurement	Willer CJ et al.
		(download)
		year: 2013
		sample: 188,577
Platelet count	Platelet count	ebi-a-GCST90028999
		year: 2018
		sample: 600,968
Creatinine	Creatinine levels	ebi-a-GCST90025946
		year: 2021
		sample: 437,660
Gamma glutamyltransferase	Gamma glutamyltransferase (UKB data field 30730)	ebi-a-GCST90014004
		year: 2021
		sample: 389,672
VLDL	Average Diameter for VLDL Particles	ebi-a-GCST90093002
		year: 2022
		sample: 115,082
Lactate	Lactate levels	ebi-a-GCST90092882
		year: 2022
		sample: 114,806
Total Cholines	Total Cholines levels	ebi-a-GCST90092812
		year: 2022
		sample: 115,006
Total Concentration of Branched-Chain Amino Acids (Leucine + Isoleucine + Valine)	Total Concentration of Branched-Chain Amino Acids (Leucine + Isoleucine + Valine)	ebi-a-GCST90092984
		year: 2022
		sample: 115,051
Monocyte count	Monocyte count	ebi-a-GCST90002340
		year: 2020
		sample: 521,594
Haemoglobin concentration	Haemoglobin concentration (UKB data field 30020)	ebi-a-GCST90013978
		year: 2021
		sample: 396,624
Leucine	Leucine levels	ebi-a-GCST90092891
		year: 2022
		sample: 115,078
UK Biobank Phenotype: Physical Measures	Reference GWAS Trait	Source GWAS Details
Whole body fat-free mass	Whole body fat-free mass	ukb-b-13354
		year: 2018
		sample: 454,850
Leg fat mass (left)	Leg fat mass (left)	ukb-b-7212
		year: 2018
		sample: 454,823
Leg fat mass (right)	Leg fat mass (right)	ukb-b-18096
		year: 2018
		sample: 454,856
Whole body fat mass	Whole body fat mass	ukb-b-19393
		year: 2018
		sample: 454,137
Body mass index (BMI)	Body mass index (BMI)	Harris BHL
		(download)
		year: 2024
		sample: 342,566
Body fat percentage	Body fat percentage	ukb-b-8909
		year: 2018
		sample: 454,633
Weight, and Weight (pre-imaging)	Weight	ukb-b-11842
		year: 2018
		sample: 461,632
Trunk fat mass	Trunk fat mass	ukb-b-20044
		year: 2018
		sample: 454,588
Leg fat percentage (left)	Leg fat percentage (left)	ukb-b-18377
		year: 2018
		sample: 454,826
Leg fat percentage (right)	Leg fat percentage (right)	ukb-b-20531
		year: 2018
		sample: 454,854
Arm fat mass (left)	Arm fat mass (left)	ukb-b-8338
		year: 2018
		sample: 454,684
Arm fat mass (right)	Arm fat mass (right)	ukb-b-6704
		year: 2018
		sample: 454,757
Trunk fat percentage	Trunk fat percentage	ukb-b-16407
		year: 2018
		sample: 454,613
Arm fat percentage (right)	Arm fat percentage (right)	ukb-b-12854
		year: 2018
		sample: 454,789
Arm fat percentage (left)	Arm fat percentage (left)	ukb-b-20188
		year: 2018
		sample: 454,724
Arm predicted mass (left)	Arm predicted mass (left)	ukb-b-9093
		year: 2018
		sample: 454,655
Arm fat-free mass (left)	Arm fat-free mass (left)	ukb-b-19925
		year: 2018
		sample: 454,672
Basal metabolic rate	Basal metabolic rate	ebi-a-GCST90029025
		year: 2018
		sample: 534,045
Leg predicted mass (left)	Leg predicted mass (left)	ukb-b-17271
		year: 2018
		sample: 454,799
Arm fat-free mass (right)	Arm fat-free mass (right)	ukb-b-19520
		year: 2018
		sample: 454,753
Mean reticulocyte volume	Mean reticulocyte volume	ebi-a-GCST90025975
		year: 2021
		sample: 436,944
Leg fat-free mass (left)	Leg fat-free mass (left)	ukb-b-16099
		year: 2018
		sample: 454,805
Arm predicted mass (right)	Arm predicted mass (right)	ukb-b-16698
		year: 2018
		sample: 454,746
Leg fat-free mass (right)	Leg fat-free mass (right)	ukb-b-12828
		year: 2018
		sample: 454,835
Number of days/week of moderate physical activity 10+ minutes	Number of days/week of moderate physical activity 10+ minutes	ukb-b-4710
		year: 2018
		sample: 440,266
Whole body water mass	Whole body water mass	ukb-b-14540
		year: 2018
		sample: 454,888
Frequency of stair climbing in last 4 weeks	Frequency of stair climbing in last 4 weeks	ukb-b-298
		year: 2018
		sample: 458,309
Number of days/week of vigorous physical activity 10+ minutes	Number of days/week of vigorous physical activity 10+ minutes	ukb-b-151
		year: 2018
		sample: 440,512
Diastolic blood pressure, automated reading	Diastolic blood pressure	Evangelos Evangelou et al.
		(download)
		year: 2018
		sample: over one million
Frequency of walking for pleasure in last 4 weeks	Frequency of walking for pleasure in last 4 weeks	ukb-b-4655
		year: 2018
		sample: 328,320
Trunk fat-free mass	Trunk fat-free mass	ukb-b-17409
		year: 2018
		sample: 454,508
Trunk predicted mass	Trunk predicted mass	ukb-b-9685
		year: 2018
		sample: 454,463
Peak expiratory flow (PEF)	Peak expiratory flow (PEF)	ukb-b-12019
		year: 2018
		sample: 421,986
Impedance of arm (left)	Impedance of arm (left)	ukb-b-19379
		year: 2018
		sample: 454,850
Ankle spacing width (left)	Ankle spacing width (left)	ukb-b-2122
		year: 2018
		sample: 146,226
Spherical power (left)	Spherical power (left)	ukb-b-7500
		year: 2018
		sample: 99,071
Spherical power (right)	Spherical power (right)	ukb-b-19994
		year: 2018
		sample: 99,380
UK Biobank Phenotype: Dietary Choice	Reference GWAS Trait	Source GWAS Details
Relative fat intake	Fat	ukb-b-12379
		ukb: 2018
		sample: 64,979
Dried fruit intake	Dried fruit intake	ukb-b-16576
		year: 2018
		sample: 421,764
Cereal intake	Cereal intake	ukb-b-15926
		year: 2018
		sample: 441,640
Oily fish intake	Oily fish intake	ukb-b-2209
		year: 2018
		sample: 460,443
Water intake	Water intake	ukb-b-14898
		year: 2018
		sample: 427,588
Fresh fruit intake	Fresh fruit intake	ukb-b-3881
		year: 2018
		sample: 446,462
Lamb/mutton intake	Lamb/mutton intake	ukb-b-14179
		year: 2018
		sample: 460,006
Pork intake	Pork intake	ukb-b-5640
		year: 2018
		sample: 460,162
Salt added to food	Salt added to food	ukb-b-8121
		year: 2018
		sample: 462,630
Salad/raw vegetable intake	Salad/raw vegetable intake	ukb-b-1996
		year: 2018
		sample: 435,435
Cauliflower intake	Cauliflower intake	ukb-b-905
		year: 2018
		sample: 64,949
Never eat eggs, dairy, wheat, sugar: Dairy products	Never eat eggs, dairy, wheat, sugar: Dairy products	ukb-b-18909
		year: 2018
		ncase: 10,366
Saturated fat	Saturated fat	ukb-b-8369
		year: 2018
		sample: 64,979
Non-oily fish intake	Non-oily fish intake	ukb-b-17627
		year: 2018
		sample: 460,880
Never eat eggs, dairy, wheat, sugar: Eggs or foods containing eggs	Never eat eggs, dairy, wheat, sugar: Eggs or foods containing eggs	ukb-b-17455
		year: 2018
		ncase: 12,077
Types of spread used on bread/crackers: Unknown soya margarine on bread/crackers	Types of spread used on bread/crackers: Unknown soya margarine on bread/crackers	ukb-b-11943
		year: 2018
		ncase: 2,603
Type of special diet followed: Other	Type of special diet followed: Other	ukb-b-14108
		year: 2018
		ncase: 2,215
UK Biobank Phenotype: Lifestyle Factors	Reference GWAS Trait	Source GWAS Details
Ever taken cannabis	Age when last took cannabis
		ukb-d-20455_irnt
		year: 2018
		sample: 25,698
Liking for watching television	Time spent watching television (TV)
		ukb-b-5192
		year: 2018
		sample: 437,887
Amount of alcohol drunk on a typical drinking day	Alcohol intake frequency
		ukb-b-5779
		year: 2018
		sample: 462,346
Time spent using computer	Time spent using computer	ukb-b-4522
		year: 2018
		sample: 360,895
Pack years of smoking	Pack years of smoking	ukb-b-10831
		year: 2018
		sample: 142,387
Nap during day	Nap during day	ukb-b-4616
		year: 2018
		sample : 462,400
Getting up in morning	Getting up in morning	ukb-b-2772
		year : 2018
		sample : 461,658
Pack years adult smoking as proportion of life span exposed to smoking	Pack years adult smoking as proportion of life span exposed to smoking	ukb-b-7460
		year: 2018
		sample: 142,387
UK Biobank Phenotype: Imaging	Reference GWAS Trait	Source GWAS Details
Visceral adipose tissue volume (VAT)	Visceral adipose tissue volume (VAT)	ebi-a-GCST90016671
		year: 2021
		sample: 32,860
Pre-Defined Risk Factors	Reference GWAS Trait	Source GWAS Details
White matter hyperintensities	White matter hyperintensity measurement	Muralidharan Sargurupremraj,et al.
		(download)
		Year: 2020
		Ncase: 50,970
Alzheimer’s disease	Alzheimer's Disease	Bellenguez C et al.
		(download)
		Year: 2022
		Ncase:954
Date F01 first reported (vascular dementia)	Vascula Dementia	Fongang et al, 2024
		Year: 2024
		Ncase: 46,902
All-Cause	All-cause Dementia	Fongang et al, 2024
		Year: 2024
		Ncase: 46,902
Date F02 first reported (dementia in other diseases classified elsewhere)	Dementia in other diseases classified elsewhere	finn-b-F5_DEMINOTH
		Year: 2021
		Ncase: 581
Fluid intelligence score	Intelligence	Hill WD et al.
		(download)
		year: 2019
		sample: 248,482
Total Cholesterol	Total cholesterol measurement	Willer CJ et al.
		(download)
		year: 2013
		sample: 188,577
HDL cholesterol	High density lipoprotein cholesterol measurement	Willer CJ et al.
		(download)
		year: 2013
		sample: 188,577
LDL Cholesterol	Low density lipoprotein cholesterol measurement	Willer CJ et al.
		(download)
		year: 2013
		sample: 188,577
Body mass index (BMI)	Body mass index	Harris BHL
		(download)
		year: 2024
		sample: 342,566
Glycated haemoglobin (HbA1c)	Glycated haemoglobin HbA1c levels (UKB data field 30750)	ebi-a-GCST90014006
		year: 2021
		sample: 389,889
High intake of sugar-sweetened beverages	Intake of sugar added to coffee	ukb-b-243
		year: 2018
		sample: 64,949
High intake of sugar-sweetened beverages	Intake of sugar added to tea	ukb-b-8442
		year: 2018
		sample: 64,949
Smoking	Pack years of smoking	ukb-b-10831
		year: 2018
		sample: 142,387
Smoking	Current tobacco smoking	ukb-b-223
		year: 2018
		sample: 462,434
Date E66 first reported (obesity)	BMI	Huang et al.
		Giant & UKB meta-analysis (download link)
		year: 2018
Hypertension	Systolic and dystolic blod pressure	Evangelos Evangelou et al.
		(download)
		year: 2018
		sample: over one million
Educational attainment	Educational attainment	Okbay et al.
		(download)
		year: 2022
		sample: ~3 million
Hearing loss	Age-related hearing loss	Kalra G et al.
		(download link)
		Year: 2020
		Sample: 330759
Hearing loss	Speech reception threshold (SRT) estimate (left)	ukb-b-9052
		year: 2018
		sample: 146,131
Hearing loss	Speech reception threshold (SRT) estimate (right)	ukb-b-8316
		year: 2018
		sample: 146,031
Depression	Depression	Levey DF et al.
		(download link)
		year: 2018
		ncase: 340,591
Physical inactivity	Frequency of stair climbing in last 4 weeks	ukb-b-298
		year: 2018
		sample: 458,309
Physical inactivity	Frequency of walking for pleasure in last 4 weeks	ukb-b-4655
		year: 2018
		sample: 328,320
Physical inactivity	Number of days/week of moderate physical activity 10+ minutes	ukb-b-4710
		year: 2018
		sample: 440,266
Physical inactivity	Number of days/week of vigorous physical activity 10+ minutes	ukb-b-151
		year: 2018
		sample: 440,512
Social isolation	Leisure/social activities: Other group activity	ukb-b-4077
		year: 2018
		ncase: 101,824
Social isolation	Leisure/social activities: Religious group	ukb-b-4667
		year: 2018
		ncase: 67,877
		sample: 461,369
Social isolation	Leisure/social activities: Pub or social club	ukb-b-4171
		year: 2018
		ncase: 125,532
Social isolation	Leisure/social activities: Sports club or gym	ukb-b-4000
		year: 2018
		ncase: 138,494
Social isolation	Loneliness, isolation	ukb-b-8476
		year: 2018
		ncase: 82,436
Diabetes	Type 1 diabetes mellitus	Chiou J et al.
		(download)
		year: 2021
		sample: 520,580
Diabetes	Type 2 diabetes mellitus	Mahajan A et al.
		(download link)
		year: 2022
		ncase: 180,834
Excessive alcohol consumption	Amount of alcohol drunk on a typical drinking day	“Alcohol intake frequency”
		ukb-b-5779
		year: 2018
		sample: 462,346
Air pollution	Particulate matter air pollution (pm2.5); 2010	ukb-b-10817
		year: 2018
		sample: 423,796

### Sheet: Supplementary Table 12
Supplementary Table 12: Significant effect estimates with 95% confidence intervals examining the causal association between phenotypes and Vascular dementia using Mendelian Randomization
												MRLAP Estimates
Phenotype name	GWAS	nsnp	method	mean F statistic	Q statistic	Q pval	I2	OR	CI Lower	CI Upper	Pval	Metric	Observed	Corrected	Interpretation
Medical History
All-cause dementia	Vascular dementia	10	Inverse variance weighted	270.468	5.05265	0.829695	0	1.67491	1.47027	1.90802	8.66452e-15	IVW Beta	0.326493	0.327166	No Bias Detected
	Fongang et al, 2024		MR Egger	270.468	5.05265	0.829695	-10.1401	1.67853	1.11788	2.52037	0.0370964	SE	0.0175768	181255
			MR Egger intercept					0.999738	0.95416	1.04749	0.991486
	Year: 2024		Weighted median	270.468	5.05265	0.829695	-10.1401	1.69586	1.4247	2.01863	2.81709e-09	p_value	5.09846e-77	0.999999
			Weighted mode	270.468	5.05265	0.829695	-10.1401	1.67694	1.37309	2.04802	0.000673084	p_value difference	-	-3.71396e-09
Schizophrenia	Vascular dementia	177	Inverse variance weighted	45.1887	172.072	0.569592	0	1.04818	0.991106	1.10855	0.0995012	IVW Beta	0.0186381	0.0209172	Bias observed: Underestimation of effect
	Trubetskoy V et al.		MR Egger	45.1887	172.072	0.569592	-10.1401	1.22775	0.973934	1.54771	0.0842397	SE	0.00378684	0.0044536
			MR Egger intercept					0.99	0.98	1	0.17
	(download link)		Weighted median	45.1887	172.072	0.569592	-10.1401	1.04763	0.964465	1.13798	0.270173	p_value	8.57409e-07	2.64406e-06
	Year: 2022		Weighted mode	45.1887	172.072	0.569592	-10.1401	1.21206	0.932365	1.57565	0.15255	p_value difference	-	0.00970335
Depression	Vascular dementia	80	Inverse variance weighted	40.0192	85.5156	0.288604	7.61923	1.25244	1.01845	1.54018	0.032903	IVW Beta	0.0616002	0.0766436	Bias observed: Underestimation of effect
	Levey DF et al.		MR Egger	40.0192	85.5156	0.288604	7.61923	2.19498	0.712332	6.76362	0.17486	SE	0.0178	0.0228048
			MR Egger intercept					0.99	0.96	1.01	0.323
	(download link)		Weighted median	40.0192	85.5156	0.288604	7.61923	1.28601	0.959098	1.72435	0.0927767	p_value	0.000538807	0.000777021
	year: 2018		Weighted mode	40.0192	85.5156	0.288604	7.61923	1.21244	0.562175	2.61487	0.624609	p_value difference	-	0.00325354
coronary heart/artery disease	Vascular dementia	139	Inverse variance weighted	75.7687	190.904	0.00193447	27.7122	1.0712	0.981958	1.16856	0.121197	IVW Beta	0.00482901	0.0027268	No Bias Detected
	Aragam KG et al.		MR Egger	75.7687	190.904	0.00193447	27.7122	0.997956	0.833241	1.19523	0.982296	SE	0.0107006	0.0120849
			MR Egger intercept					1	0.99	1.01	0.381
	year: 2022		Weighted median	75.7687	190.904	0.00193447	27.7122	1.05731	0.933617	1.1974	0.379977	p_value	0.651785	0.821484
			Weighted mode	75.7687	190.904	0.00193447	27.7122	1.05075	0.891364	1.23863	0.556298	p_value difference	-	0.215379
gastro-oesophageal reflux disease	Vascular dementia	66	Inverse variance weighted	38.8116	71.5768	0.268789	9.18846	0.792791	0.671566	0.935899	0.00609818	IVW Beta	0.0451449	0.0580168	Bias observed: Underestimation of effect
	Ong JS et al.		MR Egger	38.8116	71.5768	0.268789	9.18846	0.468563	0.175419	1.25159	0.135376	SE	0.014271	0.0191414
			MR Egger intercept					0.98	0.95	1.01	0.291
	(download link)		Weighted median	38.8116	71.5768	0.268789	9.18846	0.76811	0.60687	0.972189	0.0281904	p_value	0.00155942	0.0024378
	Year: 2021		Weighted mode	38.8116	71.5768	0.268789	9.18846	0.670208	0.400632	1.12117	0.13228	p_value difference	-	0.0050641
Brain Imaging	GWAS	nsnp	method	mean F statistic	Q statistic	Q pval	I2	OR	CI Lower	CI Upper	Pval	Metric	Observed	Corrected	Interpretation
Grey-white contrast in precuneus (right hemisphere)	Vascular dementia	39	Inverse variance weighted	55.4772	46.0268	0.174074	17.4393	1.09009	0.969314	1.22592	0.149925	IVW Beta	0.0105678	0.0130443	No Bias Detected
	GWAS: IEU		MR Egger	55.4772	46.0268	0.174074	17.4393	1.20776	0.806545	1.80856	0.365422	SE	0.00511866	0.00614623
			MR Egger intercept					0.992546	0.964974	1.0209	0.605781
			Weighted median	55.4772	46.0268	0.174074	17.4393	1.18016	1.0081	1.38158	0.039368	p_value	0.0389638	0.0338104
			Weighted mode	55.4772	46.0268	0.174074	17.4393	1.23836	0.973507	1.57528	0.0897214	p_value difference	-	0.0611707
Cognitive Measures	GWAS	nsnp	method	mean F statistic	Q statistic	Q pval	I2	OR	CI Lower	CI Upper	Pval	Metric	Observed	Corrected	Interpretation
Fluid intelligence score	Vascular dementia	134	Inverse variance weighted	44.4895	140.218	0.317204	5.14794	0.872013	0.734632	1.03509	0.117408	IVW Beta	-0.012463	-0.0142344	No Bias Detected
	Hill WD et al.		MR Egger	44.4895	140.218	0.317204	5.14794	0.828804	0.378708	1.81384	0.639204	SE	0.00594943	0.00729285
			MR Egger intercept					1	0.98	1.02	0.896
	(download)		Weighted median	44.4895	140.218	0.317204	5.14794	0.984292	0.765343	1.26588	0.901837	p_value	0.0361864	0.0509581
	year: 2019		Weighted mode	44.4895	140.218	0.317204	5.14794	1.30151	0.681554	2.48541	0.42604	p_value difference	-	0.276659
Biological Measures	GWAS	nsnp	method	mean F statistic	Q statistic	Q pval	I2	OR	CI Lower	CI Upper	Pval	Metric	Observed	Corrected	Interpretation
Apolipoprotein A	Vascular dementia	229	Inverse variance weighted	142.638	998.148	8.13149e-97	77.1577	0.737721	0.589838	0.922682	0.00769888	IVW Beta	-0.00595226	-0.0062858	No Bias Detected
	GWAS: IEU		MR Egger	142.638	998.148	8.13149e-97	77.1577	0.458608	0.31616	0.665237	5.57531e-05	SE	0.00538398	0.00564475
			MR Egger intercept					1.01677	1.00615	1.02751	0.00215418
			Weighted median	142.638	998.148	8.13149e-97	77.1577	0.901267	0.749718	1.08345	0.26842	p_value	0.268921	0.265465
			Weighted mode	142.638	998.148	8.13149e-97	77.1577	0.858958	0.716181	1.0302	0.102546	p_value difference	-	0.631899
Apolipoprotein B to Apolipoprotein A1 ratio	Vascular dementia	49	Inverse variance weighted	149.22	142.294	2.84329e-11	66.2671	1.30732	1.05614	1.61824	0.0138245	IVW Beta	-0.0439344	-0.0439529	No Bias Detected
	GWAS: IEU		MR Egger	149.22	142.294	2.84329e-11	66.2671	1.59184	1.13137	2.23973	0.0104234	SE	0.00205315	0.00205397
			MR Egger intercept					0.986082	0.96742	1.0051	0.00214616
			Weighted median	149.22	142.294	2.84329e-11	66.2671	1.29999	1.02103	1.65516	0.0332642	p_value	1.37728e-101	1.3655e-101
			Weighted mode	149.22	142.294	2.84329e-11	66.2671	1.44629	1.12067	1.86652	0.00668011	p_value difference	-	0.221689
C-reactive protein	Vascular dementia	212	Inverse variance weighted	116.725	365.151	2.33508e-10	42.2156	0.834164	0.714359	0.974062	0.021893	IVW Beta	-0.0693369	-0.0730807	No Bias Detected
	Said S et al.		MR Egger	190.364	871.749	1.12041e-82	76.3694	0.574862	0.441299	0.748848	5.81303e-05	SE	0.0226754	0.0247908
			MR Egger intercept					1.01259	1.00464	1.02062	0.000906486	p_value	0.00222972	0.00319947
	(download)		Weighted median	190.364	871.749	1.12041e-82	76.3694	0.912138	0.747311	1.11332	0.365804	p_value difference	-	0.220279
	year: 2022		Weighted mode	190.364	871.749	1.12041e-82	76.3694	0.962129	0.794065	1.16576	0.693875	-	-	-
Cholesteryl Esters	Vascular dementia	40	Inverse variance weighted	195.709	169.573	3.27e-18	77.0011	1.23725	0.952604	1.60694	0.110493	IVW Beta	0.009	0.099	No Bias Detected
	GWAS: IEU		MR Egger	195.709	169.573	3.27e-18	77.0011	1.61635	1.09243	2.39154	0.0212855	SE	0.00502471	0.00508559
			MR Egger intercept					0.978605	0.955314	1.00246	0.0864828
			Weighted median	195.709	169.573	3.27e-18	77.0011	1.20494	0.954588	1.52096	0.116673	p_value	0.0809826	0.0816137
			Weighted mode	195.709	169.573	3.27e-18	77.0011	1.3829	1.09372	1.74854	0.00998703	p_value difference	-	0.747211
Phospholipids	Vascular dementia	44	Inverse variance weighted	262.327	154.412	1.79248e-14	72.1524	1.30919	1.06625	1.60748	0.0100952	IVW Beta	0.00868316	0.00868733	No Bias Detected
	GWAS: IEU		MR Egger	262.327	154.412	1.79248e-14	72.1524	1.46628	1.10481	1.94601	0.0112929	SE	0.00392309	0.00391369
			MR Egger intercept					0.989026	0.970365	1.00805	0.262657
			Weighted median	262.327	154.412	1.79248e-14	72.1524	1.38987	1.16823	1.65355	0.000203741	p_value	0.0268737	0.0264371
			Weighted mode	262.327	154.412	1.79248e-14	72.1524	1.29957	1.08446	1.55736	0.00689752	p_value difference	-	0.988762
Sphingomyelins	Vascular dementia	53	Inverse variance weighted	148.075	190.568	1.08e-17	72.7131	1.20155	0.95195	1.51658	0.122225	IVW Beta	0.0127977	0.0133589	No Bias Detected
	GWAS: IEU		MR Egger	148.075	190.568	1.08e-17	72.7131	1.23305	0.819593	1.85507	0.319504	SE	0.00489329	0.00505612
			MR Egger intercept					0.998248	0.975904	1.0211	0.879897
			Weighted median	148.075	190.568	1.08e-17	72.7131	1.12559	0.905093	1.39981	0.287524	p_value	0.00891327	0.0082386
			Weighted mode	148.075	190.568	1.08e-17	72.7131	1.10456	0.777508	1.56919	0.58117	p_value difference	-	0.443264
Total Lipids	Vascular dementia	41	Inverse variance weighted	206.1	153.004	4e-15	73.857	1.33068	1.05373	1.68042	0.0164124	IVW Beta	0.0099665	0.00997105	No Bias Detected
	GWAS: IEU		MR Egger	206.1	153.004	4e-15	73.857	1.58366	1.11731	2.24468	0.0136519	SE	0.00465817	0.00465109
			MR Egger intercept					0.98545	0.96402	1.00736	0.199008
			Weighted median	206.1	153.004	4e-15	73.857	1.34026	1.08941	1.64886	0.00560543	p_value	0.0323892	0.0320483
			Weighted mode	206.1	153.004	4e-15	73.857	1.30446	1.06766	1.59377	0.0129782	p_value difference	-	0.993365
Triglycerides	Vascular dementia	233	Inverse variance weighted	145.765	696.934	5.23e-48	66.7113	1.26154	1.05926	1.50245	0.00916892	IVW Beta	-0.00669476	-0.00669894	No Bias Detected
	GWAS: IEU		MR Egger	145.765	696.934	5.23e-48	66.7113	1.36552	1.04889	1.77772	0.0215111	SE	0.00185003	0.00183272
			MR Egger intercept					0.996795	0.988847	1.00481	0.432649
			Weighted median	145.765	696.934	5.23e-48	66.7113	1.05142	0.88854	1.24415	0.559323	p_value	0.000296057	0.000256996
			Weighted mode	145.765	696.934	5.23e-48	66.7113	0.956686	0.821343	1.11433	0.569916	p_value difference	-	0.986938
VLDL	Vascular dementia	52	Inverse variance weighted	172.139	463.29	7.85e-68	88.9918	1.37757	0.93961	2.01966	0.100817	IVW Beta	0.00110024	0.00111123	No Bias Detected
	GWAS: IEU		MR Egger	172.139	463.29	7.85e-68	88.9918	1.16763	0.589194	2.31394	0.658887	SE	0.00379854	0.00405379
			MR Egger intercept					1.0103	0.975518	1.04633	0.568981
			Weighted median	172.139	463.29	7.85e-68	88.9918	1.15536	0.956649	1.39535	0.133682	p_value	0.772085	0.783991
			Weighted mode	172.139	463.29	7.85e-68	88.9918	1.08321	0.88896	1.31991	0.431627	p_value difference	-	0.982802
Gamma glutamyltransferase	Vascular dementia	249	Inverse variance weighted	130.615	237.576	0.671747	0	1.09107	0.97436	1.22175	0.131047	IVW Beta	0.00691963	0.00739938	Bias observed: Underestimation of effect
	GWAS: IEU		MR Egger	130.615	237.576	0.671747	-10.1401	0.987857	0.79827	1.22247	0.910615	SE	0.00304067	0.00320121
			MR Egger intercept					1.00304	0.997524	1.00858	0.281827
			Weighted median	130.615	237.576	0.671747	-10.1401	1.11	0.925457	1.33134	0.260611	p_value	0.0228646	0.0208089
			Weighted mode	130.615	237.576	0.671747	-10.1401	1.11382	0.891381	1.39176	0.343869	p_value difference	-	0.0110828
Haemoglobin concentration	Vascular dementia	283	Inverse variance weighted	90.8249	331.318	0.0230587	14.8854	1.13793	0.971988	1.33221	0.108117	IVW Beta	0.00314855	0.00327222	No Bias Detected
	GWAS: IEU		MR Egger	90.8249	331.318	0.0230587	14.8854	0.872754	0.632431	1.2044	0.408242	SE	0.00353386	0.00372727
			MR Egger intercept					1.00572	0.999657	1.01183	0.0655183
			Weighted median	90.8249	331.318	0.0230587	14.8854	1.046	0.807348	1.35521	0.733557	p_value	0.372947	0.379991
			Weighted mode	90.8249	331.318	0.0230587	14.8854	0.997766	0.74493	1.33642	0.988043	p_value difference	-	0.452189
Physcial Measures	GWAS	nsnp	method	mean F statistic	Q statistic	Q pval	I2	OR	CI Lower	CI Upper	Pval	Metric	Observed	Corrected	Interpretation
Diastolic blood pressure	Vascular dementia	381	Inverse variance weighted	80.1366	428.499	0.043315	11.3183	1.02855	1.01478	1.0425	4.21875e-05	IVW Beta	0.0230343	0.0244821	No Bias Detected
	Evangelos Evangelou et al.		MR Egger	80.1366	428.499	0.043315	11.3183	1.02218	0.988329	1.05718	0.202486	SE	0.00453516	0.00498237
			MR Egger intercept					1	1	1.01	0.693
	(download)		Weighted median	80.1366	428.499	0.043315	11.3183	1.01945	0.99847	1.04087	0.0694248	p_value	3.79329e-07	8.93512e-07
	year: 2018		Weighted mode	80.1366	428.499	0.043315	11.3183	1.00752	0.965553	1.05131	0.730138	p_value difference	-	0.177896
BMI	Vascular dementia	176	Inverse variance weighted	58.6678	192.137	0.177984	8.91918	1.16067	0.984191	1.3688	0.0766208	IVW Beta	0.0123732	0.0150377	Bias observed: Underestimation of effect
	Harris BHL		MR Egger	58.6678	192.137	0.177984	8.91918	1.01651	0.656449	1.57405	0.941584	SE	0.0050128	0.00593325
			MR Egger intercept					1	0.99	1.01	0.522
	(download)		Weighted median	58.6678	192.137	0.177984	8.91918	1.03951	0.778346	1.3883	0.792946	p_value	0.013575	0.0112614
	year: 2024		Weighted mode	58.6678	192.137	0.177984	8.91918	1.00942	0.691639	1.47322	0.961269	p_value difference	-	0.0215345
Arm fat-free mass (right)	Vascular dementia	430	Inverse variance weighted	75.68	479.795	0.0452657	10.5869	0.851138	0.709565	1.02096	0.0824717	IVW Beta	-0.00645143	-0.00614066	No Bias Detected
	GWAS: IEU		MR Egger	75.68	479.795	0.0452657	10.5869	0.689494	0.42845	1.10959	0.126354	SE	0.00323734	0.00358391
			MR Egger intercept					1.00286	0.996898	1.00886	0.348253
			Weighted median	75.68	479.795	0.0452657	10.5869	0.758369	0.575989	0.998497	0.0487566	p_value	0.0462811	0.0866396
			Weighted mode	75.68	479.795	0.0452657	10.5869	0.5635	0.292174	1.08679	0.087686	p_value difference	-	0.688255
Arm predicted mass (right)	Vascular dementia	444	Inverse variance weighted	74.8313	531.522	0.00241458	16.6544	0.836122	0.694559	1.00654	0.0586064	IVW Beta	-0.00588766	-0.00568344	No Bias Detected
	GWAS: IEU		MR Egger	74.8313	531.522	0.00241458	16.6544	0.733242	0.452767	1.18746	0.207808	SE	0.00330383	0.00369844
			MR Egger intercept					1.00178	0.995759	1.00784	0.563285
			Weighted median	74.8313	531.522	0.00241458	16.6544	0.734789	0.559793	0.96449	0.0263837	p_value	0.0747376	0.124364
			Weighted mode	74.8313	531.522	0.00241458	16.6544	0.587128	0.310812	1.10909	0.101522	p_value difference	-	0.739925
Arm predicted mass (left)	Vascular dementia	430	Inverse variance weighted	74.9805	485.961	0.0295684	11.7213	0.871531	0.727568	1.04398	0.1355	IVW Beta	-0.00772521	-0.00771069	No Bias Detected
	GWAS: IEU		MR Egger	74.9805	485.961	0.0295684	11.7213	0.730129	0.45619	1.16857	0.190628	SE	0.00331427	0.00373314
			MR Egger intercept					1.00244	0.996471	1.00844	0.424714
			Weighted median	74.9805	485.961	0.0295684	11.7213	0.824353	0.623727	1.08951	0.174625	p_value	0.0197591	0.0388786
			Weighted mode	74.9805	485.961	0.0295684	11.7213	0.656286	0.36806	1.17022	0.154225	p_value difference	-	0.980277
Basal metabolic rate	Vascular dementia	502	Inverse variance weighted	80.7915	565.756	0.023598	11.446	0.816999	0.690331	0.96691	0.0186981	IVW Beta	-0.00674657	-0.00643911	No Bias Detected
	GWAS: IEU		MR Egger	80.7915	565.756	0.023598	11.446	0.702547	0.460757	1.07122	0.101564	SE	0.00314738	0.00349652
			MR Egger intercept					1.00205	0.996814	1.0073	0.444665
			Weighted median	80.7915	565.756	0.023598	11.446	0.869061	0.664117	1.13725	0.306433	p_value	0.0320689	0.065537
			Weighted mode	80.7915	565.756	0.023598	11.446	0.90616	0.496702	1.65316	0.748162	p_value difference	-	0.712788
Trunk predicted mass	Vascular dementia	463	Inverse variance weighted	83.2393	527.652	0.0184481	12.4424	0.880138	0.74305	1.04252	0.139411	IVW Beta	-0.00722504	-0.00720793	No Bias Detected
	GWAS: IEU		MR Egger	83.2393	527.652	0.0184481	12.4424	0.702981	0.463917	1.06524	0.0971973	SE	0.00303247	0.00332271
			MR Egger intercept					1.00322	0.997788	1.00868	0.246464
			Weighted median	83.2393	527.652	0.0184481	12.4424	0.789255	0.604217	1.03096	0.0825099	p_value	0.0171929	0.0300604
			Weighted mode	83.2393	527.652	0.0184481	12.4424	0.630513	0.361633	1.09931	0.104595	p_value difference	-	0.978088
Trunk fat-free mass	Vascular dementia	470	Inverse variance weighted	83.904	546.237	0.00782755	14.1398	0.87911	0.742589	1.04073	0.134559	IVW Beta	-0.00817285	-0.00820992	No Bias Detected
	GWAS: IEU		MR Egger	83.904	546.237	0.00782755	14.1398	0.700562	0.462153	1.06196	0.0942572	SE	0.00301209	0.00325819
			MR Egger intercept					1.00327	0.997799	1.00877	0.242504
			Weighted median	83.904	546.237	0.00782755	14.1398	0.760795	0.599132	0.966081	0.0248882	p_value	0.0066608	0.0117429
			Weighted mode	83.904	546.237	0.00782755	14.1398	0.605204	0.334841	1.09387	0.0970002	p_value difference	-	0.965189
Whole body fat-free mass	Vascular dementia	463	Inverse variance weighted	82.4787	492.352	0.158831	6.16478	0.837757	0.7113	0.986696	0.0339707	IVW Beta	-0.00836274	-0.00836108	No Bias Detected
	GWAS: IEU		MR Egger	82.4787	492.352	0.158831	6.16478	0.723393	0.482244	1.08513	0.118244	SE	0.00301018	0.0033512
			MR Egger intercept					1.0021	0.996801	1.00743	0.438476
			Weighted median	82.4787	492.352	0.158831	6.16478	0.727503	0.565675	0.935628	0.0131996	p_value	0.00546686	0.0125975
			Weighted mode	82.4787	492.352	0.158831	6.16478	0.600979	0.338456	1.06713	0.0828401	p_value difference	-	0.997675
Whole body water mass	Vascular dementia	472	Inverse variance weighted	81.3808	520.979	0.0552825	9.59325	0.826175	0.699871	0.975272	0.0240835	IVW Beta	-0.00852863	-0.00856916	No Bias Detected
	GWAS: IEU		MR Egger	81.3808	520.979	0.0552825	9.59325	0.788508	0.521511	1.1922	0.260514	SE	0.00301613	0.00331096
			MR Egger intercept					1.00066	0.995299	1.00605	0.809205
			Weighted median	81.3808	520.979	0.0552825	9.59325	0.694634	0.53759	0.897554	0.00532685	p_value	0.00468874	0.0096501
			Weighted mode	81.3808	520.979	0.0552825	9.59325	0.600777	0.349085	1.03394	0.0664709	p_value difference	-	0.955315
Dietary Intake	GWAS	nsnp	method	mean F statistic	Q statistic	Q pval	I2	OR	CI Lower	CI Upper	Pval	Metric	Observed	Corrected	Interpretation
Oily fish intake	Vascular dementia	51	Inverse variance weighted	44.9181	44.9984	0.673855	0	1.42765	0.937668	2.17367	0.0969277	IVW Beta	0.0562391	0.0702154	Bias observed: Underestimation of effect
	GWAS: IEU		MR Egger	44.9181	44.9984	0.673855	-10.1401	1.74095	0.300526	10.0853	0.539038	SE	0.0134392	0.0169086
			MR Egger intercept					0.997066	0.972201	1.02257	0.820599
			Weighted median	44.9181	44.9984	0.673855	-10.1401	1.31337	0.744776	2.31607	0.34626	p_value	2.85523e-05	3.28668e-05
			Weighted mode	44.9181	44.9984	0.673855	-10.1401	1.97002	0.597149	6.4992	0.270869	p_value difference	-	1.3482e-05
Salad/raw vegetable intake	Vascular dementia	12	Inverse variance weighted	38.3332	7.72063	0.738089	0	3.07716	0.795286	11.9063	0.103482	IVW Beta	0.11551	0.1559	Bias observed: Underestimation of effect
	GWAS: IEU		MR Egger	38.3332	7.72063	0.738089	-10.1401	4.18884	0.00586418	2992.13	0.678255	SE	0.0222598	0.0308955
			MR Egger intercept					0.996757	0.931483	1.06661	0.926962
			Weighted median	38.3332	7.72063	0.738089	-10.1401	3.25238	0.541699	19.5274	0.197174	p_value	2.11207e-07	4.51039e-07
			Weighted mode	38.3332	7.72063	0.738089	-10.1401	1.56574	0.150593	16.2792	0.714572	p_value difference	-	1.44904e-07
Lifestyle	GWAS	nsnp	method	mean F statistic	Q statistic	Q pval	I2	OR	CI Lower	CI Upper	Pval	Metric	Observed	Corrected	Interpretation
Pack years of smoking	Vascular dementia	9	Inverse variance weighted	73.3791	16.0707	0.0413795	50.2199	0.627535	0.351377	1.12073	0.115309	IVW Beta	-0.0217568	-0.0296182	No Bias Detected
	GWAS: IEU		MR Egger	73.3791	16.0707	0.0413795	50.2199	0.377184	0.0980388	1.45113	0.199037	SE	0.0204454	0.0279412
			MR Egger intercept					1.02039	0.972581	1.07054	0.43693
			Weighted median	73.3791	16.0707	0.0413795	50.2199	0.454828	0.264606	0.781796	0.00436216	p_value	0.287265	0.289135
			Weighted mode	73.3791	16.0707	0.0413795	50.2199	0.374477	0.216828	0.646747	0.00780934	p_value difference	-	0.334618
Pre-Defined Risk Factors	GWAS	nsnp	method	mean F statistic	Q statistic	Q pval	I2	OR	CI Lower	CI Upper	Pval	Metric	Observed	Corrected	Interpretation
White Matter Hyperintensities	Vascular dementia	19	Inverse variance weighted	56.8029	42.3957	0.000973464	57.5428	1.82609	1.38889	2.40092	1.61268e-05	IVW Beta	0.0424538	0.0529074	Bias observed: Underestimation of effect
	Muralidharan Sargurupremraj,et al.		MR Egger	56.8029	42.3957	0.000973464	57.5428	1.84984	1.38744	2.46635	2.77317e-05	SE	0.00969219	0.0123463
			MR Egger intercept					0.99	0.94	1.03	0.569
	(download)		Weighted median	56.8029	42.3957	0.000973464	57.5428	1.70151	0	2.75262	0.0440112	p_value	1.18569e-05	1.82498e-05
	Year: 2020		Weighted mode	56.8029	42.3957	0.000973464	57.5428	2.19285	0.912636	5.2689	0.097157	p_value difference	-	1.82373e-06
Education	Vascular dementia	350	Inverse variance weighted	52.3594	380.683	0.117067	8.32258	0.756425	0.638008	0.89682	0.00131038	IVW Beta	-0.0393758	-0.0431185	No Bias Detected
	Okbay et al.		MR Egger	52.3594	380.683	0.117067	8.32258	0.944359	0.493081	1.80866	0.86301	SE	0.0109246	0.0126551
			MR Egger intercept					1	0.99	1.01	0.488
	(download)		Weighted median	52.3594	380.683	0.117067	8.32258	0.845742	0.661681	1.081	0.180903	p_value	0.000312984	0.000656345
	year: 2022		Weighted mode	52.3594	380.683	0.117067	8.32258	0.839807	0.42061	1.67679	0.621006	p_value difference	-	0.158422
High fasting plasma glucose	Vascular dementia	300	Inverse variance weighted	122.676	364.291	0.00580261	17.9227	1.14081	1.01929	1.27681	0.0218802	IVW Beta	0.00376278	0.00386658	No Bias Detected
	GWAS: IEU		MR Egger	122.676	364.291	0.00580261	17.9227	1.04549	0.839665	1.30176	0.691155	SE	0.00303963	0.00314336
			MR Egger intercept					1.00267	0.996928	1.00844	0.363912
			Weighted median	122.676	364.291	0.00580261	17.9227	1.07094	0.905335	1.26683	0.423922	p_value	0.215751	0.218667
			Weighted mode	122.676	364.291	0.00580261	17.9227	1.02525	0.822596	1.27783	0.824516	p_value difference	-	0.7775
Systolic blood pressure	Vascular dementia	395	Inverse variance weighted	75.3936	448.599	0.0296949	12.1711	1.01337	1.00538	1.02143	0.00100579	IVW Beta	0.0209464	0.0223161	No Bias Detected
	Evangelos Evangelou et al.		MR Egger	75.3936	448.599	0.0296949	12.1711	1.01749	0.99619	1.03925	0.109002	SE	0.00461963	0.00516631
			MR Egger intercept					1	0.99	1.01	0.686
	(download)		Weighted median	75.3936	448.599	0.0296949	12.1711	1.01354	1.00182	1.0254	0.023391	p_value	5.7818e-06	1.5635e-05
	year: 2018		Weighted mode	75.3936	448.599	0.0296949	12.1711	1.01427	0.986468	1.04285	0.318381	p_value difference	-	0.146581
Leisure/social activities: Religious group	Vascular dementia	18	Inverse variance weighted	36.9011	10.5917	0.876985	0	0.12996	0.0180786	0.934229	0.0426008	IVW Beta	-0.0507914	-0.0720573	Bias observed: Underestimation of effect
	GWAS: IEU		MR Egger	36.9011	10.5917	0.876985	-10.1401	0.00295025	5.62097e-10	15484.8	0.471229	SE	0.0228356	0.032565
			MR Egger intercept					1.01914	0.943749	1.10054	0.635342
			Weighted median	36.9011	10.5917	0.876985	-10.1401	0.425233	0.0303443	5.95903	0.525523	p_value	0.0261333	0.0269167
			Weighted mode	36.9011	10.5917	0.876985	-10.1401	0.669374	0.00368232	121.679	0.881582	p_value difference	-	0.0277919

### Sheet: Supplementary Table 13
Supplementary Table 13: Non-significant effect estimates with 95% confidence intervals examining the causal association between phenotypes and Vascular dementia using Mendelian Randomization
												MRLAP Estimates
Phenotype name	GWAS	nsnp	method	mean F statistic	Q statistic	Q pval	I2	OR	CI Lower	CI Upper	Pval	Metric	Observed	Corrected	Interpretation
Medical History
Alzheimer's Disease	Vascular dementia	46	Inverse variance weighted	73.1831	193.211	2.83746e-20	76.7094	1.09587	0.921392	1.30339	0.300806	IVW Beta	0.151781	0.16488	Bias observed: Underestimation of effect
	Bellenguez C et al.		MR Egger	73.1831	193.211	2.83746e-20	76.7094	0.816071	0.543498	1.22535	0.332408	SE	0.0175179	0.0197471
	(download)		Weighted median	73.1831	193.211	2.83746e-20	76.7094	1.15021	0.955858	1.38408	0.138358	p_value	4.54134e-18	6.85194e-17
	Year: 2022		Weighted mode	73.1831	193.211	2.83746e-20	76.7094	1.56546	1.08206	2.2648	0.0216843	p_value difference	-	6.80364e-06
Vitamin D	Vascular dementia	95	Inverse variance weighted	106.261	574.621	4.38e-70	83.6414	0.954596	0.607451	1.50013	0.840317	IVW Beta	-7.12353e-05	0.000818153	No Bias Detected
	Revez JA et al.		MR Egger	106.261	574.621	4.38e-70	83.6414	1.10479	0.513586	2.37654	0.799292	SE	0.0062797	0.00706317
	(download link)		Weighted median	106.261	574.621	4.38e-70	83.6414	1.0173	0.757341	1.3665	0.909291	p_value	0.990949	0.907784
	year: 2020		Weighted mode	106.261	574.621	4.38e-70	83.6414	1.00213	0.734936	1.36647	0.989297	p_value difference	-	0.378097
Heart attack	Vascular dementia	63	Inverse variance weighted	66.0105	789.741	1.03304e-126	92.1493	1.17896	0.888939	1.56361	0.253118	IVW Beta	0.00762989	0.00803373	No Bias Detected
	Hartiala JA et al.		MR Egger	66.0105	789.741	1.03304e-126	92.1493	1.25489	0.670099	2.35004	0.480822	SE	0.0108154	0.0129758
	Year: 2021		Weighted median	66.0105	789.741	1.03304e-126	92.1493	0.983308	0.863219	1.1201	0.800045	p_value	0.48052	0.535829
			Weighted mode	66.0105	789.741	1.03304e-126	92.1493	0.969552	0.82594	1.13813	0.706686	p_value difference	-	0.567212
T2 Diabetes	Vascular dementia	153	Inverse variance weighted	75.1748	884.22	1.24363e-103	82.8097	1.03581	0.907009	1.1829	0.603535	IVW Beta	0.0112312	0.0111465	No Bias Detected
	Mahajan A et al.		MR Egger	75.1748	884.22	1.24363e-103	82.8097	1.03392	0.756006	1.41399	0.83486	SE	0.00850337	0.00978265
	(download link)		Weighted median	75.1748	884.22	1.24363e-103	82.8097	1.10778	1.01508	1.20894	0.0216956	p_value	0.186572	0.254531
	year: 2022		Weighted mode	75.1748	884.22	1.24363e-103	82.8097	1.12534	1.00402	1.2613	0.0442016	p_value difference	-	0.918803
Insomnia	Vascular dementia	81	Inverse variance weighted	74.2979	89.256	0.224363	10.3702	1.09774	0.886413	1.35946	0.392657	IVW Beta	0.00427202	0.117999	No Bias Detected
	Watanabe, K. et al		MR Egger	74.2979	89.256	0.224363	10.3702	0.337841	0.147012	0.776377	0.0124981	SE	0.00496228	910.788
	(download link)		Weighted median	74.2979	89.256	0.224363	10.3702	0.993392	0.728671	1.35428	0.966553	p_value	0.389294	0.999897
	year: 2022		Weighted mode	74.2979	89.256	0.224363	10.3702	0.897611	0.42466	1.8973	0.778005	p_value difference	-	0.9999
Stroke	Vascular dementia	6	Inverse variance weighted	41.8079	5.72327	0.334084	12.6373	1.08341	0.814558	1.44099	0.581964	IVW Beta	0.0639332	0.0801113	No Bias Detected
	Malik R		MR Egger	41.8079	5.72327	0.334084	12.6373	1.30157	0.126271	13.4163	0.835593	SE	0.0422367	0.0586705
	(download link)		Weighted median	41.8079	5.72327	0.334084	12.6373	1.02192	0.723324	1.44378	0.902118	p_value	0.130105	0.172113
	Year: 2018		Weighted mode	41.8079	5.72327	0.334084	12.6373	0.939206	0.59351	1.48626	0.799523	p_value difference	-	0.244436
Total Cholesterol	Vascular dementia	78	Inverse variance weighted	138.365	198.955	9.69339e-13	61.2977	1.12209	0.95786	1.31448	0.153651	IVW Beta	0.00468694	0.00479327	No Bias Detected
	Willer CJ et al.		MR Egger	138.365	198.955	9.69339e-13	61.2977	1.35161	1.04405	1.74976	0.0249643	SE	0.00536563	0.00547381
	(download)		Weighted median	138.365	198.955	9.69339e-13	61.2977	0.983131	0.813181	1.1886	0.860531	p_value	0.382384	0.381207
	year: 2013		Weighted mode	138.365	198.955	9.69339e-13	61.2977	0.990713	0.554394	1.77042	0.974952	p_value difference	-	0.866367
T1 Diabetes	Vascular dementia	65	Inverse variance weighted	131.277	83.1578	0.0540844	23.0379	0.988998	0.958059	1.02094	0.495073	IVW Beta	-0.0104151	-0.0104195	No Bias Detected
	Chiou J et al.		MR Egger	131.277	83.1578	0.0540844	23.0379	0.963564	0.915988	1.01361	0.155757	SE	0.00699309	0.00694247
	(download)		Weighted median	131.277	83.1578	0.0540844	23.0379	0.992113	0.950154	1.03592	0.719467	p_value	0.136398	0.133399
	year: 2021		Weighted mode	131.277	83.1578	0.0540844	23.0379	0.97651	0.941926	1.01236	0.200978	p_value difference	-	0.996882
Obesity	Vascular dementia	450	Inverse variance weighted	72.1301	1087.71	6.97e-55	58.7207	1.09115	0.895684	1.32927	0.386415	IVW Beta	0.0151137	0.0192548	Bias observed: Underestimation of effect
	Huang et al.		MR Egger	72.1301	1087.71	6.97e-55	58.7207	0.738295	0.422836	1.2891	0.286557	SE	0.00506181	0.00593647
	Giant & UKB meta-analysis (download link)		Weighted median	72.1301	1087.71	6.97e-55	58.7207	1.12385	0.913386	1.38281	0.269741	p_value	0.00282809	0.00118081
	year: 2018		Weighted mode	72.1301	1087.71	6.97e-55	58.7207	1.01324	0.619229	1.65795	0.958276	p_value difference	-	0.00170432
Pneumonia	Vascular dementia	5	Inverse variance weighted	40.1792	5.93758	0.203859	32.6325	0.880812	0.492094	1.57659	0.669181	IVW Beta	-0.00659769	-0.0260428	No Bias Detected
	Reay WR et al.		MR Egger	40.1792	5.93758	0.203859	32.6325	0.594813	0.00933677	37.8935	0.822185	SE	0.00419774	0.0318941
	(download link)		Weighted median	40.1792	5.93758	0.203859	32.6325	0.753156	0.394792	1.43682	0.389668	p_value	0.116015	0.414191
	year: 2022		Weighted mode	40.1792	5.93758	0.203859	32.6325	0.502731	0.167392	1.50986	0.28755	p_value difference	-	0.537678
Angina	Vascular dementia	19	Inverse variance weighted	53.4268	65.6544	2.42041e-07	72.5837	2.47311	0.004166	1468.14	0.78109	IVW Beta	0.0367179	0.044915	No Bias Detected
	GWAS: IEU		MR Egger	53.4268	65.6544	2.42041e-07	72.5837	241.372	9.88535e-06	5.89362e+09	0.535704	SE	0.0377315	0.0486707
			Weighted median	53.4268	65.6544	2.42041e-07	72.5837	0.0629775	0.000377363	10.5102	0.28959	p_value	0.330485	0.356093
			Weighted mode	53.4268	65.6544	2.42041e-07	72.5837	0.0867378	0.000233106	32.2748	0.428763	p_value difference	-	0.30688
angina pectoris	Vascular dementia	45	Inverse variance weighted	66.2295	809.157	2.26724e-141	94.5622	1.15681	0.790351	1.69319	0.453569	IVW Beta	0.00135359	6.13102e-05	No Bias Detected
	GWAS: IEU		MR Egger	66.2295	809.157	2.26724e-141	94.5622	1.09407	0.455124	2.63003	0.84172	SE	0.0181818	0.0215453
			Weighted median	66.2295	809.157	2.26724e-141	94.5622	0.935086	0.813506	1.07484	0.344937	p_value	0.940654	0.99773
			Weighted mode	66.2295	809.157	2.26724e-141	94.5622	0.960571	0.813758	1.13387	0.636885	p_value difference	-	0.704859
Back pain	Vascular dementia	14	Inverse variance weighted	38.01	9.2667	0.752516	0	0.774681	0.123174	4.87223	0.785527	IVW Beta	-0.024774	-0.0387672	No Bias Detected
	GWAS: IEU		MR Egger	38.01	9.2667	0.752516	-40.2872	0.70026	0.000158551	3092.79	0.93506	SE	0.030011	0.0428006
			Weighted median	38.01	9.2667	0.752516	-40.2872	0.425069	0.0334672	5.39881	0.509436	p_value	0.40909	0.365061
			Weighted mode	38.01	9.2667	0.752516	-40.2872	0.2838	0.00400155	20.1278	0.572312	p_value difference	-	0.276143
lipoprotein metabolism and other lipidaemia	Vascular dementia	14	Inverse variance weighted	60.1549	56.5937	2.11783e-07	77.0292	1.14887	0.932469	1.4155	0.192452	IVW Beta	-0.00442439	-0.00498916	No Bias Detected
	GWAS: IEU		MR Egger	60.1549	56.5937	2.11783e-07	77.0292	1.57619	1.01642	2.44422	0.0648103	SE	0.0539196	0.0655189
			Weighted median	60.1549	56.5937	2.11783e-07	77.0292	1.14671	0.964685	1.36308	0.120587	p_value	0.934603	0.939301
			Weighted mode	60.1549	56.5937	2.11783e-07	77.0292	1.11155	0.812702	1.5203	0.519573	p_value difference	-	0.940595
Wheeze or whistling in the chest in last year	Vascular dementia	41	Inverse variance weighted	51.3936	775.064	6.47825e-137	94.8391	0.239134	0.00255927	22.3443	0.536549	IVW Beta	-0.00360041	-0.00516584	No Bias Detected
	GWAS: IEU		MR Egger	51.3936	775.064	6.47825e-137	94.8391	1.28421	2.81565e-08	5.85722e+07	0.977963	SE	0.0141104	0.0187268
			Weighted median	51.3936	775.064	6.47825e-137	94.8391	2.53902	0.582214	11.0726	0.214939	p_value	0.798599	0.782661
			Weighted mode	51.3936	775.064	6.47825e-137	94.8391	2.35839	0.198424	28.0309	0.500823	p_value difference	-	0.672686
Parkinson's disease	Vascular dementia	15	Inverse variance weighted	54.2841	17.9004	0.211354	21.7896	1.03627	0.952012	1.12798	0.410285	IVW Beta	0.0781366	0.0960203	Bias observed: Underestimation of effect
	Nalls MA et al.		MR Egger	54.2841	17.9004	0.211354	21.7896	0.892737	0.68977	1.15543	0.404205	SE	0.0344232	0.0418529
	(download link)		Weighted median	54.2841	17.9004	0.211354	21.7896	1.0114	0.90829	1.12621	0.836339	p_value	0.0232148	0.0217771
	year: 2019		Weighted mode	54.2841	17.9004	0.211354	21.7896	0.922357	0.745598	1.14102	0.468825	p_value difference	-	0.0329969
Age-related hearing impairment	Vascular dementia	29	Inverse variance weighted	43.9016	35.8617	0.146153	21.9223	0.915066	0.513926	1.62931	0.762997	IVW Beta	-0.0026315	-0.00276356	No Bias Detected
	Kalra G et al.		MR Egger	43.9016	35.8617	0.146153	21.9223	0.636517	0.0468291	8.65174	0.737005	SE	0.0179148	0.0233115
	(download link)		Weighted median	43.9016	35.8617	0.146153	21.9223	1.20581	0.555905	2.61549	0.635694	p_value	0.883219	0.905632
	Year: 2020		Weighted mode	43.9016	35.8617	0.146153	21.9223	1.573	0.374544	6.60627	0.541116	p_value difference	-	0.984072
Brain Imaging	GWAS	nsnp	method	mean F statistic	Q statistic	Q pval	I2	OR	CI Lower	CI Upper	Pval	Metric	Observed	Corrected	Interpretation
Volume of grey matter in Amygdala (left)	Vascular dementia	3	Inverse variance weighted	34.7143	380.17	2.80015e-83	99.4739	0.0358389	3.55932e-05	36.0862	0.3454	IVW Beta	0.0273656	0.0423983	No Bias Detected
	GWAS: IEU		MR Egger	34.7143	380.17	2.80015e-83	99.4739	6.61555e-07	3.35508e-25	1.30445e+12	0.627715	SE	0.0320365	0.050242
			Weighted median	34.7143	380.17	2.80015e-83	99.4739	1.47784	0.720683	3.03048	0.28642	p_value	0.392994	0.398736
			Weighted mode	34.7143	380.17	2.80015e-83	99.4739	1.52127	0.777926	2.97493	0.344931	p_value difference	-	0.401277
Volume of hippocampus (right)	Vascular dementia	7	Inverse variance weighted	42.5046	5.32685	0.502626	0	1.1193	0.818602	1.53044	0.48016	IVW Beta	0.00654204	0.00971614	No Bias Detected
	GWAS: IEU		MR Egger	42.5046	5.32685	0.502626	-12.637	2.44862	0.596851	10.0457	0.268833	SE	0.0293541	0.0425131
			Weighted median	42.5046	5.32685	0.502626	-12.637	1.13533	0.750763	1.71689	0.547512	p_value	0.82364	0.819223
			Weighted mode	42.5046	5.32685	0.502626	-12.637	1.02212	0.512813	2.03725	0.952445	p_value difference	-	0.816833
Volume of hippocampus (left)	Vascular dementia	11	Inverse variance weighted	67.8148	13.2032	0.21253	24.261	1.16185	0.930515	1.45068	0.18542	IVW Beta	0.0282993	0.0393686	No Bias Detected
	GWAS: IEU		MR Egger	67.8148	13.2032	0.21253	24.261	1.83454	1.01654	3.31076	0.0747878	SE	0.0204867	0.0283926
			Weighted median	67.8148	13.2032	0.21253	24.261	1.05294	0.805276	1.37676	0.706148	p_value	0.167172	0.16557
			Weighted mode	67.8148	13.2032	0.21253	24.261	0.941779	0.675383	1.31325	0.730979	p_value difference	-	0.159073
Volume of grey matter in Ventral Striatum (left)	Vascular dementia	15	Inverse variance weighted	89.7929	24.4522	0.0403768	42.7454	1.01394	0.826337	1.24413	0.894508	IVW Beta	0.00070432	0.00103209	No Bias Detected
	GWAS: IEU		MR Egger	89.7929	24.4522	0.0403768	42.7454	0.984515	0.686992	1.41089	0.93355	SE	0.00755506	0.00926298
			Weighted median	89.7929	24.4522	0.0403768	42.7454	0.931704	0.756547	1.14741	0.505545	p_value	0.925725	0.911282
			Weighted mode	89.7929	24.4522	0.0403768	42.7454	0.918036	0.736827	1.14381	0.458531	p_value difference	-	0.810075
Volume of grey matter in Ventral Striatum (right)	Vascular dementia	19	Inverse variance weighted	73.8457	26.7683	0.083446	32.7562	0.971362	0.814968	1.15777	0.745628	IVW Beta	-0.0066047	-0.00839871	No Bias Detected
	GWAS: IEU		MR Egger	73.8457	26.7683	0.083446	32.7562	0.867555	0.625732	1.20283	0.405937	SE	0.00562343	0.00710873
			Weighted median	73.8457	26.7683	0.083446	32.7562	0.915649	0.735018	1.14067	0.431855	p_value	0.240196	0.237418
			Weighted mode	73.8457	26.7683	0.083446	32.7562	0.869345	0.69252	1.09132	0.243128	p_value difference	-	0.252904
Volume of grey matter in Intracalcarine Cortex (left)	Vascular dementia	31	Inverse variance weighted	45.6431	769.843	1.26336e-142	96.1031	1.29305	0.66746	2.50498	0.446212	IVW Beta	-0.0108771	-0.014008	No Bias Detected
	GWAS: IEU		MR Egger	45.6431	769.843	1.26336e-142	96.1031	0.960593	0.164278	5.61693	0.964715	SE	0.00670876	0.00860295
			Weighted median	45.6431	769.843	1.26336e-142	96.1031	0.868331	0.72062	1.04632	0.137798	p_value	0.104947	0.103467
			Weighted mode	45.6431	769.843	1.26336e-142	96.1031	0.833028	0.659656	1.05197	0.135393	p_value difference	-	0.11098
Volume of grey matter in Hippocampus (left)	Vascular dementia	14	Inverse variance weighted	49.9396	16.6662	0.215018	21.9977	1.10104	0.881886	1.37466	0.395311	IVW Beta	0.0136884	0.0188272	No Bias Detected
	GWAS: IEU		MR Egger	49.9396	16.6662	0.215018	21.9977	2.75805	1.44684	5.25756	0.00949888	SE	0.0129593	0.0178038
			Weighted median	49.9396	16.6662	0.215018	21.9977	0.877934	0.665508	1.15817	0.357007	p_value	0.290847	0.290291
			Weighted mode	49.9396	16.6662	0.215018	21.9977	0.842835	0.541085	1.31287	0.463035	p_value difference	-	0.238671
Volume of grey matter in Supracalcarine Cortex (right)	Vascular dementia	3	Inverse variance weighted	42.4215	2.17957	0.336289	8.23876	0.829501	0.505463	1.36127	0.459511	IVW Beta	-0.00196195	-0.00321149	No Bias Detected
	GWAS: IEU		MR Egger	42.4215	2.17957	0.336289	8.23876	2.91646	0.476337	17.8565	0.453528	SE	0.0249442	0.0377895
			Weighted median	42.4215	2.17957	0.336289	8.23876	0.902737	0.489954	1.66329	0.74278	p_value	0.937308	0.932274
			Weighted mode	42.4215	2.17957	0.336289	8.23876	1.06232	0.497561	2.26813	0.890197	p_value difference	-	0.92589
Volume of grey matter in Supracalcarine Cortex (left)	Vascular dementia	7	Inverse variance weighted	44.6223	11.4959	0.0742072	47.8075	0.91639	0.598631	1.40282	0.687748	IVW Beta	-0.0148668	-0.0216551	No Bias Detected
	GWAS: IEU		MR Egger	44.6223	11.4959	0.0742072	47.8075	7.17096	0.980489	52.4459	0.109988	SE	0.0137057	0.019448
			Weighted median	44.6223	11.4959	0.0742072	47.8075	0.710494	0.470632	1.0726	0.103848	p_value	0.278048	0.265499
			Weighted mode	44.6223	11.4959	0.0742072	47.8075	0.65036	0.376766	1.12263	0.173373	p_value difference	-	0.240593
Volume of grey matter in Parahippocampal Gyrus, anterior division (left)	Vascular dementia	4	Inverse variance weighted	35.8091	5.76279	0.123739	47.9419	1.11256	0.639067	1.93688	0.706105	IVW Beta	/	/	No Ivs
	GWAS: IEU		MR Egger	35.8091	5.76279	0.123739	47.9419	50.0038	1.40119	1784.47	0.165131	SE	/	/
			Weighted median	35.8091	5.76279	0.123739	47.9419	1.19909	0.734466	1.95765	0.467839	p_value	/	/
			Weighted mode	35.8091	5.76279	0.123739	47.9419	1.50204	0.673597	3.34936	0.393366	p_value difference	/	/
Cognitive Measures	GWAS	nsnp	method	mean F statistic	Q statistic	Q pval	I2	OR	CI Lower	CI Upper	Pval	Metric	Observed	Corrected	Interpretation
Duration to complete alphanumeric path (trail #2)	Vascular dementia	6	Inverse variance weighted	38.3196	10.7731	0.0560693	53.5881	0.996716	0.428015	2.32105	0.993914	IVW Beta	0.0547669	0.0779589	Bias observed: Underestimation of effect
	GWAS: IEU		MR Egger	38.3196	10.7731	0.0560693	53.5881	189.86	3.52928	10213.6	0.0613124	SE	0.0171805	0.0245506
			Weighted median	38.3196	10.7731	0.0560693	53.5881	1.00125	0.483492	2.07345	0.997322	p_value	0.00143389	0.00149607
			Weighted mode	38.3196	10.7731	0.0560693	53.5881	1.00687	0.391512	2.58941	0.989216	p_value difference	-	0.00114093
Duration to entering value (Symbol digit substitution)	Vascular dementia	4	Inverse variance weighted	35.4233	9.86229	0.0197737	69.5811	1.68278	0.416195	6.80391	0.465288	IVW Beta	0.0796809	0.113285	Bias observed: Underestimation of effect
	GWAS: IEU		MR Egger	35.4233	9.86229	0.0197737	69.5811	13.8423	0.000719929	266150	0.653649	SE	0.0166544	0.023739
			Weighted median	35.4233	9.86229	0.0197737	69.5811	2.09769	0.76131	5.77993	0.151964	p_value	1.71516e-06	1.82306e-06
			Weighted mode	35.4233	9.86229	0.0197737	69.5811	3.74712	0.591245	23.7481	0.255423	p_value difference	-	5.07716e-06
Interval between previous point and current one in alphanumeric path (trail #2)	Vascular dementia	7	Inverse variance weighted	39.883	14.3511	0.025951	58.1913	1.37851	0.588721	3.2278	0.459609	IVW Beta	0.0677265	0.0957849	Bias observed: Underestimation of effect
	GWAS: IEU		MR Egger	39.883	14.3511	0.025951	58.1913	27.5598	0.252139	3012.39	0.224744	SE	0.0169225	0.0238483
			Weighted median	39.883	14.3511	0.025951	58.1913	1.12748	0.521202	2.439	0.760531	p_value	6.27689e-05	5.90862e-05
			Weighted mode	39.883	14.3511	0.025951	58.1913	1.13028	0.391233	3.26542	0.828515	p_value difference	-	7.04761e-05
Number of symbol digit matches attempted	Vascular dementia	4	Inverse variance weighted	33.7395	2.84484	0.416172	0	0.923608	0.416462	2.04833	0.84496	IVW Beta	-0.0695787	-0.105207	Bias observed: Underestimation of effect
	GWAS: IEU		MR Egger	33.7395	2.84484	0.416172	-5.45409	75.1491	0.175761	32131.2	0.29711	SE	0.0228415	0.035016
			Weighted median	33.7395	2.84484	0.416172	-5.45409	0.919269	0.359901	2.34802	0.860342	p_value	0.00231788	0.00265991
			Weighted mode	33.7395	2.84484	0.416172	-5.45409	0.693727	0.149854	3.21151	0.671872	p_value difference	-	0.00261455
Number of symbol digit matches made correctly	Vascular dementia	3	Inverse variance weighted	32.5407	1.93348	0.380321	0	0.534029	0.202231	1.41021	0.205447	IVW Beta	-0.0853731	-0.137906	Bias observed: Underestimation of effect
	GWAS: IEU		MR Egger	32.5407	1.93348	0.380321	-3.44059	0.0106111	2.51125e-05	4.48364	0.379567	SE	0.0299845	0.0491811
			Weighted median	32.5407	1.93348	0.380321	-3.44059	0.57177	0.176782	1.84929	0.3506	p_value	0.00441001	0.00504663
			Weighted mode	32.5407	1.93348	0.380321	-3.44059	0.659037	0.136747	3.17615	0.655081	p_value difference	-	0.00534525
Time to complete round (Pairs matching)	Vascular dementia	68	Inverse variance weighted	40.4916	69.8378	0.382391	4.06347	0.897661	0.621899	1.2957	0.564233	IVW Beta	0.0215314	0.0249333	No Bias Detected
	GWAS: IEU		MR Egger	40.4916	69.8378	0.382391	4.06347	1.8027	0.311522	10.4318	0.512888	SE	0.0121548	0.0154181
			Weighted median	40.4916	69.8378	0.382391	4.06347	0.985967	0.586325	1.65801	0.957497	p_value	0.0764893	0.105847
			Weighted mode	40.4916	69.8378	0.382391	4.06347	1.06607	0.351875	3.22985	0.910267	p_value difference	-	0.316275
Worry too long after embarrassment	Vascular dementia	33	Inverse variance weighted	40.5687	35.2481	0.317105	9.21492	0.689169	0.241892	1.9635	0.485869	IVW Beta	-0.0288611	-0.0405351	No Bias Detected
	GWAS: IEU		MR Egger	40.5687	35.2481	0.317105	9.21492	0.012126	2.73316e-05	5.37982	0.165903	SE	0.0184034	0.02494
			Weighted median	40.5687	35.2481	0.317105	9.21492	0.547752	0.121286	2.47376	0.433908	p_value	0.116822	0.104097
			Weighted mode	40.5687	35.2481	0.317105	9.21492	0.088209	0.00328105	2.37145	0.157952	p_value difference	-	0.0921964
Imaging Measures	GWAS	nsnp	method	mean F statistic	Q statistic	Q pval	I2	OR	CI Lower	CI Upper	Pval	Metric	Observed	Corrected	Interpretation
Visceral adipose tissue volume (VAT)	Vascular dementia	5	Inverse variance weighted	37.745	7.98914	0.0919768	0.5	1.10376	0.652421	1.86734	0.712857	IVW Beta	-0.00377786	-0.00575969	No Bias Detected
	GWAS: IEU		MR Egger					0.912903	0.539628	1.54438	0.734071	SE	0.0142249	0.0218595
			Weighted median					0.782225	0.378331	1.6173	0.543733	p_value	0.790562	0.792175
			Weighted mode					0.0305037	0.00145775	0.638296	0.110003	p_value difference	-	0.786917
Lifestyle Measures	GWAS	nsnp	method	mean F statistic	Q statistic	Q pval	I2	OR	CI Lower	CI Upper	Pval	Metric	Observed	Corrected	Interpretation
Liking for watching television	Vascular dementia	100	Inverse variance weighted	41.1118	99.0591	0.479424	0.0596916	1.16054	0.795929	1.69217	0.439068	IVW Beta	0.0067981	0.00736658	No Bias Detected
	GWAS: IEU		MR Egger	41.1118	99.0591	0.479424	0.0596916	5.61217	0.863864	36.46	0.0738746	SE	0.00923768	0.0115368
			Weighted median	41.1118	99.0591	0.479424	0.0596916	1.04463	0.605726	1.80155	0.875232	p_value	0.461786	0.523129
			Weighted mode	41.1118	99.0591	0.479424	0.0596916	1.13547	0.262634	4.90904	0.865293	p_value difference	-	0.840808
Time spent using computer	Vascular dementia	73	Inverse variance weighted	38.8676	94.3179	0.040006	23.6624	1.15309	0.727784	1.82695	0.544054	IVW Beta	0.00648345	0.0109633	No Bias Detected
	GWAS: IEU		MR Egger	38.8676	94.3179	0.040006	23.6624	2.23828	0.161082	31.1016	0.550351	SE	0.0117304	0.0155232
			Weighted median	38.8676	94.3179	0.040006	23.6624	1.0418	0.553973	1.9592	0.898881	p_value	0.580465	0.480031
			Weighted mode	38.8676	94.3179	0.040006	23.6624	0.817437	0.197691	3.38004	0.781547	p_value difference	-	0.134832
Nap during day	Vascular dementia	83	Inverse variance weighted	46.868	92.5459	0.199845	11.3953	1.15421	0.672394	1.98126	0.602908	IVW Beta	0.0193119	0.0241347	No Bias Detected
	GWAS: IEU		MR Egger	46.868	92.5459	0.199845	11.3953	7.21382	1.09677	47.4478	0.0429921	SE	0.0102843	0.0126368
			Weighted median	46.868	92.5459	0.199845	11.3953	1.05898	0.507847	2.20822	0.878524	p_value	0.0604076	0.056149
			Weighted mode	46.868	92.5459	0.199845	11.3953	1.46031	0.363079	5.87335	0.595313	p_value difference	-	0.0860322
Getting up in morning	Vascular dementia	68	Inverse variance weighted	42.5263	66.3746	0.498611	0	0.876774	0.556266	1.38195	0.571066	IVW Beta	-0.0137623	-0.0169562	No Bias Detected
	GWAS: IEU		MR Egger	42.5263	66.3746	0.498611	-0.942242	0.796541	0.142745	4.44483	0.796183	SE	0.0117618	0.0146707
			Weighted median	42.5263	66.3746	0.498611	-0.942242	1.00936	0.53736	1.89594	0.976897	p_value	0.241969	0.24777
			Weighted mode	42.5263	66.3746	0.498611	-0.942242	0.736505	0.213615	2.53933	0.629748	p_value difference	-	0.424895
Pack years adult smoking as proportion of life span exposed to smoking	Vascular dementia	12	Inverse variance weighted	69.5673	21.957	0.0247087	49.902	0.737308	0.438518	1.23968	0.250332	IVW Beta	-0.0137071	-0.0186167	No Bias Detected
	GWAS: IEU		MR Egger	69.5673	21.957	0.0247087	49.902	0.321399	0.115589	0.893658	0.0546608	SE	0.0180583	0.0243912
			Weighted median	69.5673	21.957	0.0247087	49.902	0.523002	0.313788	0.871706	0.0128905	p_value	0.447824	0.44531
			Weighted mode	69.5673	21.957	0.0247087	49.902	0.40704	0.238791	0.693838	0.00703674	p_value difference	-	0.494133
Physcial Measures	GWAS	nsnp	method	mean F statistic	Q statistic	Q pval	I2	OR	CI Lower	CI Upper	Pval	Metric	Observed	Corrected	Interpretation
Leg fat mass (left)	Vascular dementia	350	Inverse variance weighted	61.8147	1176.33	3.4309e-90	70.3314	1.03432	0.765978	1.39667	0.825704	IVW Beta	0.00622846	0.00781626	No Bias Detected
	GWAS: IEU		MR Egger	61.8147	1176.33	3.4309e-90	70.3314	0.474514	0.203721	1.10526	0.0848729	SE	0.00471186	0.00541737
			Weighted median	61.8147	1176.33	3.4309e-90	70.3314	1.22623	0.914174	1.6448	0.173479	p_value	0.186212	0.149073
			Weighted mode	61.8147	1176.33	3.4309e-90	70.3314	1.07916	0.660497	1.7632	0.761198	p_value difference	-	0.0827489
Leg fat mass (right)	Vascular dementia	339	Inverse variance weighted	61.1608	1176.83	3.19184e-93	71.2789	1.01019	0.742821	1.37378	0.948489	IVW Beta	0.00846525	0.0105742	No Bias Detected
	GWAS: IEU		MR Egger	61.1608	1176.83	3.19184e-93	71.2789	0.515033	0.217808	1.21786	0.131691	SE	0.00477548	0.00544875
			Weighted median	61.1608	1176.83	3.19184e-93	71.2789	1.15415	0.865736	1.53866	0.328445	p_value	0.0762871	0.0522979
			Weighted mode	61.1608	1176.83	3.19184e-93	71.2789	0.945486	0.593525	1.50616	0.813601	p_value difference	-	0.0686262
Whole body fat mass	Vascular dementia	364	Inverse variance weighted	62.0853	1180.87	3.17011e-87	69.2598	0.965094	0.764356	1.21855	0.765224	IVW Beta	0.00429403	0.00563715	No Bias Detected
	GWAS: IEU		MR Egger	62.0853	1180.87	3.17011e-87	69.2598	0.643578	0.334004	1.24008	0.188677	SE	0.00467635	0.0053601
			Weighted median	62.0853	1180.87	3.17011e-87	69.2598	1.05018	0.837563	1.31677	0.671414	p_value	0.358492	0.292943
			Weighted mode	62.0853	1180.87	3.17011e-87	69.2598	0.932513	0.61655	1.4104	0.740836	p_value difference	-	0.139023
Body fat percentage	Vascular dementia	329	Inverse variance weighted	58.4673	1111.86	7.07391e-86	70.4998	0.855086	0.616119	1.18674	0.349181	IVW Beta	0.00618961	0.00752979	No Bias Detected
	GWAS: IEU		MR Egger	58.4673	1111.86	7.07391e-86	70.4998	0.370654	0.127767	1.07527	0.0686949	SE	0.00506138	0.00586612
			Weighted median	58.4673	1111.86	7.07391e-86	70.4998	1.04553	0.78194	1.39799	0.763852	p_value	0.221364	0.19928
			Weighted mode	58.4673	1111.86	7.07391e-86	70.4998	0.91599	0.450265	1.86343	0.808791	p_value difference	-	0.12958
Weight	Vascular dementia	421	Inverse variance weighted	69.5836	1248.79	3.58352e-83	66.3674	0.893225	0.715633	1.11489	0.318088	IVW Beta	-0.00129427	-0.000527942	No Bias Detected
	GWAS: IEU		MR Egger	69.5836	1248.79	3.58352e-83	66.3674	0.730352	0.409372	1.30301	0.287992	SE	0.00345281	0.00390002
			Weighted median	69.5836	1248.79	3.58352e-83	66.3674	1.03242	0.827477	1.28811	0.777501	p_value	0.707775	0.89232
			Weighted mode	69.5836	1248.79	3.58352e-83	66.3674	1.10135	0.726511	1.66959	0.649484	p_value difference	-	0.282177
Trunk fat mass	Vascular dementia	355	Inverse variance weighted	62.7245	1167.04	1.84048e-87	69.6669	0.956322	0.760067	1.20325	0.703129	IVW Beta	0.00219918	0.00315618	No Bias Detected
	GWAS: IEU		MR Egger	62.7245	1167.04	1.84048e-87	69.6669	0.600207	0.311353	1.15704	0.128303	SE	0.00470971	0.00544698
			Weighted median	62.7245	1167.04	1.84048e-87	69.6669	1.03857	0.837981	1.28718	0.7296	p_value	0.640539	0.562294
			Weighted mode	62.7245	1167.04	1.84048e-87	69.6669	0.9494	0.617618	1.45941	0.813025	p_value difference	-	0.217584
Leg fat percentage (left)	Vascular dementia	313	Inverse variance weighted	55.1649	1086.44	2.94022e-86	71.2825	0.974288	0.63227	1.50131	0.906006	IVW Beta	0.00595153	0.00722352	No Bias Detected
	GWAS: IEU		MR Egger	55.1649	1086.44	2.94022e-86	71.2825	0.16576	0.0388032	0.708098	0.0158381	SE	0.00519375	0.00605804
			Weighted median	55.1649	1086.44	2.94022e-86	71.2825	1.14739	0.766628	1.71726	0.503956	p_value	0.251836	0.233111
			Weighted mode	55.1649	1086.44	2.94022e-86	71.2825	1.02461	0.429693	2.44319	0.956307	p_value difference	-	0.172696
Leg fat percentage (right)	Vascular dementia	315	Inverse variance weighted	54.8951	1101.82	4.195e-88	71.5016	0.978866	0.637673	1.50262	0.92218	IVW Beta	0.00763417	0.00910774	No Bias Detected
	GWAS: IEU		MR Egger	54.8951	1101.82	4.195e-88	71.5016	0.236867	0.0557786	1.00587	0.051822	SE	0.00524394	0.00605375
			Weighted median	54.8951	1101.82	4.195e-88	71.5016	1.09226	0.74458	1.60229	0.651703	p_value	0.145446	0.132458
			Weighted mode	54.8951	1101.82	4.195e-88	71.5016	0.95299	0.423269	2.14566	0.907502	p_value difference	-	0.204212
Arm fat mass (left)	Vascular dementia	354	Inverse variance weighted	63.147	1186.28	1.17529e-90	70.2431	0.993939	0.784183	1.2598	0.959908	IVW Beta	0.0054871	0.00709457	No Bias Detected
	GWAS: IEU		MR Egger	63.147	1186.28	1.17529e-90	70.2431	0.744413	0.389705	1.42197	0.372006	SE	0.00448633	0.00511713
			Weighted median	63.147	1186.28	1.17529e-90	70.2431	1.09982	0.865285	1.39793	0.436837	p_value	0.221303	0.165614
			Weighted mode	63.147	1186.28	1.17529e-90	70.2431	0.952853	0.646424	1.40454	0.807403	p_value difference	-	0.108642
Arm fat mass (right)	Vascular dementia	361	Inverse variance weighted	62.1669	1178.47	1.22993e-87	69.4518	0.997635	0.789697	1.26033	0.984161	IVW Beta	0.00640715	0.00811472	No Bias Detected
	GWAS: IEU		MR Egger	62.1669	1178.47	1.22993e-87	69.4518	0.694083	0.363236	1.32628	0.269774	SE	0.00450002	0.00510635
			Weighted median	62.1669	1178.47	1.22993e-87	69.4518	1.13023	0.900641	1.41834	0.290651	p_value	0.154503	0.112028
			Weighted mode	62.1669	1178.47	1.22993e-87	69.4518	0.973169	0.672708	1.40783	0.885291	p_value difference	-	0.11781
Trunk fat percentage	Vascular dementia	313	Inverse variance weighted	57.962	1102.95	7.8816e-89	71.7122	0.89507	0.671472	1.19313	0.4497	IVW Beta	0.00580872	0.00704752	No Bias Detected
	GWAS: IEU		MR Egger	57.962	1102.95	7.8816e-89	71.7122	0.377078	0.149387	0.951806	0.0397935	SE	0.00503092	0.00580496
			Weighted median	57.962	1102.95	7.8816e-89	71.7122	0.962207	0.744401	1.24374	0.768596	p_value	0.248252	0.224728
			Weighted mode	57.962	1102.95	7.8816e-89	71.7122	0.914244	0.491226	1.70154	0.77745	p_value difference	-	0.231713
Arm fat percentage (right)	Vascular dementia	330	Inverse variance weighted	58.7928	1129.85	2.21329e-88	70.8812	0.974591	0.697519	1.36172	0.880122	IVW Beta	0.00841449	0.0101693	No Bias Detected
	GWAS: IEU		MR Egger	58.7928	1129.85	2.21329e-88	70.8812	0.43146	0.156158	1.19211	0.105956	SE	0.00436046	0.00507031
			Weighted median	58.7928	1129.85	2.21329e-88	70.8812	1.25167	0.909099	1.72334	0.168857	p_value	0.053641	0.0448933
			Weighted mode	58.7928	1129.85	2.21329e-88	70.8812	1.21115	0.66275	2.21333	0.533874	p_value difference	-	0.0696611
Arm fat percentage (left)	Vascular dementia	336	Inverse variance weighted	59.2123	1130.43	7.23775e-87	70.3652	0.953104	0.68599	1.32423	0.774674	IVW Beta	0.00847834	0.0104016	No Bias Detected
	GWAS: IEU		MR Egger	59.2123	1130.43	7.23775e-87	70.3652	0.482816	0.176994	1.31706	0.155929	SE	0.00415809	0.00481828
			Weighted median	59.2123	1130.43	7.23775e-87	70.3652	1.19186	0.87085	1.63119	0.272962	p_value	0.0414502	0.0308674
			Weighted mode	59.2123	1130.43	7.23775e-87	70.3652	1.13204	0.63894	2.00567	0.67112	p_value difference	-	0.047065
Arm fat-free mass (left)	Vascular dementia	438	Inverse variance weighted	74.8655	510.442	0.00866739	14.3879	0.885555	0.738812	1.06145	0.18855	IVW Beta	-0.00632179	-0.00612422	No Bias Detected
	GWAS: IEU		MR Egger	74.8655	510.442	0.00866739	14.3879	0.792263	0.493966	1.27069	0.334529	SE	0.00332601	0.00372719
			Weighted median	74.8655	510.442	0.00866739	14.3879	0.830459	0.636171	1.08408	0.17186	p_value	0.0573396	0.100358
			Weighted mode	74.8655	510.442	0.00866739	14.3879	0.64708	0.358036	1.16947	0.150146	p_value difference	-	0.714198
Leg predicted mass (left)	Vascular dementia	417	Inverse variance weighted	75.8121	467.893	0.039873	11.0908	0.944069	0.791267	1.12638	0.522871	IVW Beta	-0.00488073	-0.00450405	No Bias Detected
	GWAS: IEU		MR Egger	75.8121	467.893	0.039873	11.0908	0.74368	0.476911	1.15967	0.192112	SE	0.00338571	0.00377724
			Weighted median	75.8121	467.893	0.039873	11.0908	0.834559	0.623731	1.11665	0.223477	p_value	0.149424	0.233098
			Weighted mode	75.8121	467.893	0.039873	11.0908	0.742669	0.434378	1.26976	0.277573	p_value difference	-	0.553382
Mean reticulocyte volume	Vascular dementia	314	Inverse variance weighted	182.772	1075.61	2.61525e-84	70.9003	0.973515	0.835848	1.13386	0.730053	IVW Beta	0.00213946	0.002361	No Bias Detected
	GWAS: IEU		MR Egger	182.772	1075.61	2.61525e-84	70.9003	0.969412	0.752355	1.24909	0.810325	SE	0.0028861	0.00335534
			Weighted median	182.772	1075.61	2.61525e-84	70.9003	1.01913	0.884647	1.17405	0.793005	p_value	0.458512	0.481647
			Weighted mode	182.772	1075.61	2.61525e-84	70.9003	0.996549	0.86505	1.14804	0.961846	p_value difference	-	0.824365
Leg fat-free mass (left)	Vascular dementia	407	Inverse variance weighted	76.068	447.568	0.0756496	9.28758	0.903539	0.757644	1.07753	0.258916	IVW Beta	-0.00332462	-0.0027428	No Bias Detected
	GWAS: IEU		MR Egger	76.068	447.568	0.0756496	9.28758	0.849981	0.543234	1.32994	0.477101	SE	0.00335305	0.00372469
			Weighted median	76.068	447.568	0.0756496	9.28758	0.829822	0.629027	1.09471	0.186909	p_value	0.32143	0.461497
			Weighted mode	76.068	447.568	0.0756496	9.28758	0.724979	0.412147	1.27526	0.265016	p_value difference	-	0.444686
Number of days/week of moderate physical activity 10+ minutes	Vascular dementia	16	Inverse variance weighted	35.7179	720.81	6.80693e-144	97.919	3.49853	0.362851	33.7321	0.27873	IVW Beta	0.101773	0.141073	Bias observed: Underestimation of effect
	GWAS: IEU		MR Egger	35.7179	720.81	6.80693e-144	97.919	1.5247e+06	2.6059	8.92092e+11	0.0541962	SE	0.034946	0.0477278
			Weighted median	35.7179	720.81	6.80693e-144	97.919	0.946223	0.557204	1.60684	0.837887	p_value	0.00358795	0.00311884
			Weighted mode	35.7179	720.81	6.80693e-144	97.919	0.942751	0.405296	2.19291	0.892949	p_value difference	-	0.00772032
Frequency of stair climbing in last 4 weeks	Vascular dementia	14	Inverse variance weighted	33.3698	16.1492	0.241168	19.5006	1.30793	0.635787	2.69066	0.465746	IVW Beta	-0.00838132	-0.0118488	No Bias Detected
	GWAS: IEU		MR Egger	33.3698	16.1492	0.241168	19.5006	0.436262	0.00176297	107.957	0.773032	SE	0.0336564	0.0489921
			Weighted median	33.3698	16.1492	0.241168	19.5006	1.41794	0.56959	3.52981	0.452986	p_value	0.803341	0.808895
			Weighted mode	33.3698	16.1492	0.241168	19.5006	2.43754	0.466834	12.7275	0.309928	p_value difference	-	0.818429
Number of days/week of vigorous physical activity 10+ minutes	Vascular dementia	11	Inverse variance weighted	39.6473	683.087	2.68037e-140	98.5361	7.05452	0.180119	276.296	0.296485	IVW Beta	0.062592	0.0880929	Bias observed: Underestimation of effect
	GWAS: IEU		MR Egger	39.6473	683.087	2.68037e-140	98.5361	9349122091938720	7.91821e+06	1.10386e+25	0.00726989	SE	0.0287785	0.0408486
			Weighted median	39.6473	683.087	2.68037e-140	98.5361	0.674646	0.358703	1.26887	0.222028	p_value	0.0296335	0.0310392
			Weighted mode	39.6473	683.087	2.68037e-140	98.5361	0.721122	0.355603	1.46235	0.386044	p_value difference	-	0.0363899
Frequency of walking for pleasure in last 4 weeks	Vascular dementia	7	Inverse variance weighted	34.3373	8.73501	0.189038	31.3109	1.49714	0.678281	3.30458	0.317787	IVW Beta	0.0390347	0.0557731	No Bias Detected
	GWAS: IEU		MR Egger	34.3373	8.73501	0.189038	31.3109	18.764	0.00612422	57490.8	0.506103	SE	0.0414227	0.0634516
			Weighted median	34.3373	8.73501	0.189038	31.3109	1.37175	0.546983	3.44015	0.500422	p_value	0.346014	0.379409
			Weighted mode	34.3373	8.73501	0.189038	31.3109	1.32426	0.342284	5.12342	0.698224	p_value difference	-	0.46148
Peak expiratory flow (PEF)	Vascular dementia	116	Inverse variance weighted	49.4956	136.113	0.0871726	15.5111	0.977795	0.723737	1.32104	0.883697	IVW Beta	0.012972	0.015663	No Bias Detected
	GWAS: IEU		MR Egger	49.4956	136.113	0.0871726	15.5111	0.731849	0.24588	2.17831	0.575914	SE	0.00876486	0.0103441
			Weighted median	49.4956	136.113	0.0871726	15.5111	0.923002	0.58818	1.44842	0.72745	p_value	0.138872	0.129976
			Weighted mode	49.4956	136.113	0.0871726	15.5111	0.95395	0.401379	2.26724	0.915185	p_value difference	-	0.189038
Impedance of arm (left)	Vascular dementia	397	Inverse variance weighted	65.1402	458.263	0.0166083	13.5867	0.953822	0.796417	1.14234	0.607391	IVW Beta	-0.00439499	-0.00639413	Bias observed: Underestimation of effect
	GWAS: IEU		MR Egger	65.1402	458.263	0.0166083	13.5867	0.780697	0.469664	1.29771	0.34023	SE	0.00376873	0.00423691
			Weighted median	65.1402	458.263	0.0166083	13.5867	0.921752	0.708768	1.19874	0.543318	p_value	0.243545	0.131261
			Weighted mode	65.1402	458.263	0.0166083	13.5867	0.830785	0.432813	1.5947	0.577684	p_value difference	-	0.0124647
Ankle spacing width (left)	Vascular dementia	165	Inverse variance weighted	59.6782	203.944	0.0185613	19.5858	0.971368	0.84194	1.12069	0.690495	IVW Beta	-0.0054093	-0.00597356	No Bias Detected
	GWAS: IEU		MR Egger	59.6782	203.944	0.0185613	19.5858	0.868484	0.556535	1.35528	0.535443	SE	0.00387941	0.0045102
			Weighted median	59.6782	203.944	0.0185613	19.5858	0.879302	0.713782	1.08321	0.226718	p_value	0.163208	0.185352
			Weighted mode	59.6782	203.944	0.0185613	19.5858	0.82979	0.534794	1.28751	0.406349	p_value difference	-	0.296425
Spherical power (left)	Vascular dementia	117	Inverse variance weighted	64.8423	137.756	0.0821373	15.793	0.970413	0.869687	1.0828	0.591163	IVW Beta	-0.00487687	-0.00520278	No Bias Detected
	GWAS: IEU		MR Egger	64.8423	137.756	0.0821373	15.793	0.694155	0.520733	0.925332	0.0142368	SE	0.00383074	0.00435197
			Weighted median	64.8423	137.756	0.0821373	15.793	0.855353	0.724147	1.01033	0.0659132	p_value	0.202987	0.231891
			Weighted mode	64.8423	137.756	0.0821373	15.793	0.7915	0.597031	1.04931	0.106794	p_value difference	-	0.648867
Spherical power (right)	Vascular dementia	115	Inverse variance weighted	63.932	157.096	0.00465494	27.4331	0.97055	0.858333	1.09744	0.633475	IVW Beta	-0.00429179	-0.00457033	No Bias Detected
	GWAS: IEU		MR Egger	63.932	157.096	0.00465494	27.4331	0.677549	0.483368	0.949737	0.0257818	SE	0.004014	0.00456013
			Weighted median	63.932	157.096	0.00465494	27.4331	0.893742	0.748711	1.06687	0.213675	p_value	0.284977	0.31623
			Weighted mode	63.932	157.096	0.00465494	27.4331	0.797361	0.585021	1.08677	0.154506	p_value difference	-	0.719286
Biological Measures	GWAS	nsnp	method	mean F statistic	Q statistic	Q pval	I2	OR	CI Lower	CI Upper	Pval	Metric	Observed	Corrected	Interpretation
HDL	Vascular dementia	83	Inverse variance weighted	120.532	395.435	1.4456e-42	79.2633	0.892902	0.705357	1.13031	0.346349	IVW Beta	-0.000925345	-0.000865694	No Bias Detected
	Willer CJ et al.		MR Egger	120.532	395.435	1.4456e-42	79.2633	0.869424	0.560658	1.34823	0.533651	SE	0.00869362	0.00872507
	(download)		Weighted median	120.532	395.435	1.4456e-42	79.2633	0.941796	0.79244	1.1193	0.496068	p_value	0.915234	0.920964
	year: 2013		Weighted mode	120.532	395.435	1.4456e-42	79.2633	0.975376	0.81994	1.16028	0.77903	p_value difference	-	0.969207
IDL	Vascular dementia	39	Inverse variance weighted	145.011	210.273	1.0129e-25	81.9283	1.22269	0.928547	1.61002	0.152145	IVW Beta	0.00379576	0.00402416	Bias observed: Underestimation of effect
	Willer CJ et al.		MR Egger	145.011	210.273	1.0129e-25	81.9283	1.58526	1.02888	2.44251	0.0436352	SE	0.00545673	0.00578374
	(download)		Weighted median	145.011	210.273	1.0129e-25	81.9283	1.11175	0.901115	1.37163	0.322924	p_value	0.486673	0.486572
	year: 2013		Weighted mode	145.011	210.273	1.0129e-25	81.9283	1.41691	1.04867	1.91447	0.0289993	p_value difference	-	9.2724e-16
LDL	Vascular dementia	73	Inverse variance weighted	142.91	164.447	3.43479e-09	56.2169	1.01351	0.868415	1.18286	0.864792	IVW Beta	-0.00347704	-0.00351848	No Bias Detected
	Willer CJ et al.		MR Egger	142.91	164.447	3.43479e-09	56.2169	1.23894	0.963163	1.59367	0.0997549	SE	0.00489953	0.00496396
	(download)		Weighted median	142.91	164.447	3.43479e-09	56.2169	0.97825	0.809616	1.18201	0.8198	p_value	0.47791	0.478445
	year: 2013		Weighted mode	142.91	164.447	3.43479e-09	56.2169	0.964001	0.792853	1.17209	0.714208	p_value difference	-	0.852657
3-Hydroxybutyrate	Vascular dementia	11	Inverse variance weighted	61.548	680.22	1.10535e-139	98.5299	5.12497	0.296672	88.5333	0.260965	IVW Beta	0.0556465	0.0677978	No Bias Detected
	GWAS: IEU		MR Egger	61.548	680.22	1.10535e-139	98.5299	32.8296	0.00103304	1.04331e+06	0.525719	SE	0.0687518	0.0839006
			Weighted median	61.548	680.22	1.10535e-139	98.5299	0.857653	0.53092	1.38546	0.530294	p_value	0.418295	0.419049
			Weighted mode	61.548	680.22	1.10535e-139	98.5299	0.854707	0.512483	1.42546	0.560832	p_value difference	-	0.476243
Alanine aminotransferase	Vascular dementia	156	Inverse variance weighted	86.6151	920.467	5.03279e-109	83.1607	0.902111	0.594915	1.36794	0.627679	IVW Beta	6.8633e-05	0.00028822	Bias observed: Underestimation of effect
	GWAS: IEU		MR Egger	86.6151	920.467	5.03279e-109	83.1607	0.395939	0.164784	0.951356	0.0399806	SE	0.00801518	0.00864661
			Weighted median	86.6151	920.467	5.03279e-109	83.1607	0.986948	0.730912	1.33267	0.931674	p_value	0.993168	0.973409
			Weighted mode	86.6151	920.467	5.03279e-109	83.1607	0.925583	0.66346	1.29127	0.649584	p_value difference	-	0.833291
Alkaline phosphatase	Vascular dementia	293	Inverse variance weighted	143.771	297.174	0.405017	1.74092	1.02084	0.927787	1.12323	0.672295	IVW Beta	0.00451756	0.0047959	No Bias Detected
	GWAS: IEU		MR Egger	143.771	297.174	0.405017	1.74092	0.98377	0.836204	1.15738	0.843699	SE	0.00288046	0.0029674
			Weighted median	143.771	297.174	0.405017	1.74092	0.949992	0.809598	1.11473	0.52949	p_value	0.1168	0.106052
			Weighted mode	143.771	297.174	0.405017	1.74092	0.900156	0.77208	1.04948	0.180221	p_value difference	-	0.331027
Apolipoprotein A1	Vascular dementia	57	Inverse variance weighted	133.478	84.8362	0.00771883	33.9905	0.989611	0.856554	1.14334	0.88727	IVW Beta	0.00593837	0.00645745	No Bias Detected
	GWAS: IEU		MR Egger	133.478	84.8362	0.00771883	33.9905	0.829312	0.651152	1.05622	0.135057	SE	0.00505984	0.00543752
			Weighted median	133.478	84.8362	0.00771883	33.9905	1.07675	0.896186	1.29369	0.429761	p_value	0.240544	0.235002
			Weighted mode	133.478	84.8362	0.00771883	33.9905	0.949056	0.804453	1.11965	0.537793	p_value difference	-	0.439463
Apolipoprotein B	Vascular dementia	139	Inverse variance weighted	148.292	171.018	0.0295561	19.3068	1.13056	0.953522	1.34048	0.157867	IVW Beta	-0.0428394	-0.0428514	No Bias Detected
	GWAS: IEU		MR Egger	148.292	171.018	0.0295561	19.3068	1.24249	0.878678	1.75695	0.221437	SE	0.00218512	0.00216494
			Weighted median	148.292	171.018	0.0295561	19.3068	1.31531	1.01238	1.70888	0.0401567	p_value	1.40018e-85	3.39592e-87
			Weighted mode	148.292	171.018	0.0295561	19.3068	1.3712	1.01288	1.85627	0.0429729	p_value difference	-	0.968084
Chylomicrons	Vascular dementia	44	Inverse variance weighted	162.428	69.524	0.00638078	38.1509	1.09141	0.904854	1.31644	0.360396	IVW Beta	-0.033297	-0.0339922	No Bias Detected
	GWAS: IEU		MR Egger	162.428	69.524	0.00638078	38.1509	0.843242	0.612293	1.1613	0.302374	SE	0.00312103	0.00318129
			MR Egger intercept					1.01576	0.999674	1.0321	0.0616677
			Weighted median	162.428	69.524	0.00638078	38.1509	1.07788	0.858772	1.35289	0.517732	p_value	1.42778e-26	1.19597e-26
			Weighted mode	162.428	69.524	0.00638078	38.1509	1.07267	0.833036	1.38124	0.589364	p_value difference	-	0.31712
Creatinine	Vascular dementia	325	Inverse variance weighted	101.674	1108.5	1.98207e-86	70.7713	0.936706	0.76855	1.14165	0.517184	IVW Beta	0.000692555	0.00295597	No Bias Detected
	GWAS: IEU		MR Egger	101.674	1108.5	1.98207e-86	70.7713	0.793851	0.51712	1.21867	0.291907	SE	0.00460528	0.00543264
			Weighted median	101.674	1108.5	1.98207e-86	70.7713	0.958457	0.805658	1.14024	0.632027	p_value	0.880463	0.586364
			Weighted mode	101.674	1108.5	1.98207e-86	70.7713	0.910514	0.726488	1.14115	0.416364	p_value difference	-	0.24216
Cystatin C	Vascular dementia	331	Inverse variance weighted	196.232	940.807	4.57288e-60	64.9237	0.928753	0.814572	1.05894	0.269439	IVW Beta	-0.00616651	-0.0056246	No Bias Detected
	GWAS: IEU		MR Egger	196.232	940.807	4.57288e-60	64.9237	0.987472	0.82842	1.17706	0.888197	SE	0.00404859	0.00473209
			Weighted median	196.232	940.807	4.57288e-60	64.9237	1.01176	0.907256	1.12831	0.833488	p_value	0.127727	0.234594
			Weighted mode	196.232	940.807	4.57288e-60	64.9237	1.00065	0.900765	1.11161	0.990348	p_value difference	-	0.724343
Degree of Unsaturation	Vascular dementia	25	Inverse variance weighted	310.014	77.5873	1.46736e-07	69.0671	1.06159	0.885282	1.27301	0.51892	IVW Beta	0.0107152	0.0110282	Bias observed: Underestimation of effect
	GWAS: IEU		MR Egger	310.014	77.5873	1.46736e-07	69.0671	1.09082	0.861988	1.3804	0.476571	SE	0.00368346	0.00377929
			Weighted median	310.014	77.5873	1.46736e-07	69.0671	1.08402	0.971685	1.20934	0.14835	p_value	0.0036259	0.00352229
			Weighted mode	310.014	77.5873	1.46736e-07	69.0671	1.078	0.969163	1.19906	0.179344	p_value difference	-	0.0115709
Docosahexaenoic Acid	Vascular dementia	30	Inverse variance weighted	249.793	86.1982	1.38438e-07	66.3566	1.07983	0.896671	1.30041	0.417992	IVW Beta	0.00758734	0.00790168	No Bias Detected
	GWAS: IEU		MR Egger	249.793	86.1982	1.38438e-07	66.3566	1.0192	0.783978	1.325	0.888052	SE	0.00449976	0.0046644
			Weighted median	249.793	86.1982	1.38438e-07	66.3566	1.09812	0.963959	1.25096	0.159164	p_value	0.0917639	0.0902582
			Weighted mode	249.793	86.1982	1.38438e-07	66.3566	1.07368	0.943882	1.22133	0.288412	p_value difference	-	0.577135
Haematocrit percentage	Vascular dementia	200	Inverse variance weighted	87.0464	193.399	0.598678	0	1.05139	0.900348	1.22778	0.526502	IVW Beta	-0.055546	-0.0555612	No Bias Detected
	GWAS: IEU		MR Egger	87.0464	193.399	0.598678	-2.89608	1.06322	0.771786	1.46471	0.708007	SE	0.00162059	0.00160107
			Weighted median	87.0464	193.399	0.598678	-2.89608	1.01404	0.782544	1.31402	0.916008	p_value	1.8325e-257	7.2036e-264
			Weighted mode	87.0464	193.399	0.598678	-2.89608	1.07409	0.793792	1.45335	0.643708	p_value difference	-	0.952428
IGF-1	Vascular dementia	269	Inverse variance weighted	99.7044	313.823	0.0283941	14.6016	1.05116	0.939273	1.17638	0.384884	IVW Beta	-0.0174155	-0.0174207	No Bias Detected
	GWAS: IEU		MR Egger	99.7044	313.823	0.0283941	14.6016	1.00495	0.806756	1.25184	0.964886	SE	0.00132651	0.00132377
			Weighted median	99.7044	313.823	0.0283941	14.6016	0.983548	0.815132	1.18676	0.862564	p_value	2.25121e-39	1.49252e-39
			Weighted mode	99.7044	313.823	0.0283941	14.6016	1.03047	0.832656	1.27528	0.782752	p_value difference	-	0.954044
Lactate	Vascular dementia	8	Inverse variance weighted	52.9724	4.17659	0.759228	0	0.989571	0.636676	1.53807	0.962837	IVW Beta	-0.00193331	-0.00230219	No Bias Detected
	GWAS: IEU		MR Egger	52.9724	4.17659	0.759228	-67.6007	2.22058	0.260225	18.9489	0.493286	SE	0.0133249	0.0169017
			Weighted median	52.9724	4.17659	0.759228	-67.6007	1.02	0.575623	1.80743	0.945914	p_value	0.88464	0.891655
			Weighted mode	52.9724	4.17659	0.759228	-67.6007	1.16337	0.580955	2.32966	0.682128	p_value difference	-	0.848531
Leucine	Vascular dementia	14	Inverse variance weighted	86.8243	16.3237	0.23209	20.3613	0.890178	0.652818	1.21384	0.462193	IVW Beta	0.000223657	0.000605704	No Bias Detected
	GWAS: IEU		MR Egger	86.8243	16.3237	0.23209	20.3613	0.446534	0.242325	0.822829	0.0238629	SE	0.0102819	0.0121018
			Weighted median	86.8243	16.3237	0.23209	20.3613	0.775772	0.531855	1.13155	0.187407	p_value	0.982645	0.960082
			Weighted mode	86.8243	16.3237	0.23209	20.3613	0.783063	0.546964	1.12107	0.20455	p_value difference	-	0.889602
Linoleic Acid	Vascular dementia	38	Inverse variance weighted	128.901	144.67	1.16454e-14	74.4245	1.04704	0.791063	1.38583	0.747946	IVW Beta	0.00235388	0.0023889	No Bias Detected
	GWAS: IEU		MR Egger	128.901	144.67	1.16454e-14	74.4245	1.1576	0.593438	2.25809	0.670265	SE	0.00620349	0.00668284
			Weighted median	128.901	144.67	1.16454e-14	74.4245	1.04628	0.831896	1.31591	0.698959	p_value	0.704358	0.720741
			Weighted mode	128.901	144.67	1.16454e-14	74.4245	1.01411	0.755683	1.36092	0.926114	p_value difference	-	0.693768
Mean sphered cell volume	Vascular dementia	382	Inverse variance weighted	158.469	1182.61	6.0064e-83	67.7832	0.964553	0.834515	1.11485	0.625219	IVW Beta	0.000547231	0.000709602	No Bias Detected
	GWAS: IEU		MR Egger	158.469	1182.61	6.0064e-83	67.7832	0.973062	0.75892	1.24763	0.829618	SE	0.00308987	0.00314523
			Weighted median	158.469	1182.61	6.0064e-83	67.7832	1.01059	0.875122	1.16702	0.885973	p_value	0.859426	0.821503
			Weighted mode	158.469	1182.61	6.0064e-83	67.7832	1.059	0.92087	1.21784	0.421964	p_value difference	-	0.695885
Monocyte count	Vascular dementia	405	Inverse variance weighted	165.343	515.803	0.000134951	21.6756	1.03083	0.944692	1.12482	0.495219	IVW Beta	0.00412296	0.00412323	No Bias Detected
	GWAS: IEU		MR Egger	165.343	515.803	0.000134951	21.6756	1.0159	0.877483	1.17616	0.832905	SE	0.00279128	0.00277077
			Weighted median	165.343	515.803	0.000134951	21.6756	1.01761	0.885655	1.16922	0.805412	p_value	0.139652	0.13672
			Weighted mode	165.343	515.803	0.000134951	21.6756	0.987849	0.856398	1.13948	0.866819	p_value difference	-	0.999492
Monounsaturated Fatty Acids	Vascular dementia	49	Inverse variance weighted	133.662	270.886	7.51335e-33	82.2804	1.08511	0.773854	1.52156	0.635799	IVW Beta	-0.00523752	-0.00586592	No Bias Detected
	GWAS: IEU		MR Egger	133.662	270.886	7.51335e-33	82.2804	1.16075	0.595863	2.26116	0.663277	SE	0.00488517	0.00522793
			Weighted median	133.662	270.886	7.51335e-33	82.2804	1.0546	0.845733	1.31504	0.63688	p_value	0.283663	0.261848
			Weighted mode	133.662	270.886	7.51335e-33	82.2804	1.0335	0.818674	1.3047	0.782835	p_value difference	-	0.475826
Omega-6 Fatty Acids	Vascular dementia	42	Inverse variance weighted	126.818	135.964	4.14996e-12	69.8449	1.05681	0.826986	1.3505	0.658764	IVW Beta	0.00352479	0.00363836	No Bias Detected
	GWAS: IEU		MR Egger	126.818	135.964	4.14996e-12	69.8449	1.27634	0.750916	2.16941	0.372694	SE	0.00567492	0.00607187
			Weighted median	126.818	135.964	4.14996e-12	69.8449	1.03886	0.842993	1.28022	0.720624	p_value	0.534523	0.549028
			Weighted mode	126.818	135.964	4.14996e-12	69.8449	1.02558	0.775789	1.3558	0.860105	p_value difference	-	0.603364
Platelet count	Vascular dementia	496	Inverse variance weighted	169.544	473.752	0.746641	0	1.01837	0.948094	1.09386	0.617799	IVW Beta	0.00306008	0.00331204	No Bias Detected
	GWAS: IEU		MR Egger	169.544	473.752	0.746641	-4.48508	0.995322	0.882135	1.12303	0.939354	SE	0.00255186	0.0026048
			Weighted median	169.544	473.752	0.746641	-4.48508	0.997886	0.877027	1.1354	0.974375	p_value	0.230467	0.203547
			Weighted mode	169.544	473.752	0.746641	-4.48508	1.0003	0.881942	1.13455	0.99625	p_value difference	-	0.261288
Platelet crit	Vascular dementia	305	Inverse variance weighted	122.904	350.035	0.0353821	13.1516	1.02925	0.936697	1.13095	0.54871	IVW Beta	-0.0413803	-0.0413904	No Bias Detected
	GWAS: IEU		MR Egger	122.904	350.035	0.0353821	13.1516	0.949728	0.801985	1.12469	0.550352	SE	0.000931716	0.000927593
			Weighted median	122.904	350.035	0.0353821	13.1516	1.03907	0.885258	1.21959	0.639171	p_value	0	0
			Weighted mode	122.904	350.035	0.0353821	13.1516	1.04653	0.887335	1.23429	0.589433	p_value difference	-	0.911426
Polyunsaturated Fatty Acids	Vascular dementia	47	Inverse variance weighted	143.834	91.587	7.39e-05	49.7745	1.00147	0.847338	1.18363	0.9863	IVW Beta	0.00349067	0.00358782	No Bias Detected
	GWAS: IEU		MR Egger	143.834	91.587	7.39e-05	49.7745	1.15495	0.810081	1.64663	0.43017	SE	0.00526891	0.0055126
			Weighted median	143.834	91.587	7.39e-05	49.7745	1.05234	0.87323	1.26818	0.59201	p_value	0.507648	0.51515
			Weighted mode	143.834	91.587	7.39e-05	49.7745	1.04453	0.821318	1.32839	0.724093	p_value difference	-	0.876503
Red blood cell (erythrocyte) count	Vascular dementia	271	Inverse variance weighted	110.086	329.247	0.00793154	17.9947	1.00244	0.887434	1.13236	0.968679	IVW Beta	-0.0183388	-0.0183432	No Bias Detected
	GWAS: IEU		MR Egger	110.086	329.247	0.00793154	17.9947	1.01112	0.800306	1.27746	0.926225	SE	0.00236842	0.00236415
			Weighted median	110.086	329.247	0.00793154	17.9947	1.00304	0.79202	1.27029	0.979879	p_value	9.70425e-15	8.56686e-15
			Weighted mode	110.086	329.247	0.00793154	17.9947	1.0092	0.820499	1.2413	0.930955	p_value difference	-	0.977177
Red blood cell (erythrocyte) distribution width	Vascular dementia	229	Inverse variance weighted	150.484	350.106	3.5e-07	34.8769	0.939325	0.839672	1.0508	0.273987	IVW Beta	0.0469427	0.0469561	No Bias Detected
	GWAS: IEU		MR Egger	150.484	350.106	3.5e-07	34.8769	0.980322	0.800339	1.20078	0.847888	SE	0.00178045	0.00177065
			Weighted median	150.484	350.106	3.5e-07	34.8769	0.942903	0.808045	1.10027	0.455309	p_value	3.39038e-153	5.83289e-155
			Weighted mode	150.484	350.106	3.5e-07	34.8769	0.982067	0.823203	1.17159	0.840874	p_value difference	-	0.944325
Total bilirubin	Vascular dementia	158	Inverse variance weighted	122.295	215.397	0.00137556	27.1114	0.910289	0.760066	1.0902	0.307035	IVW Beta	-0.00395106	-0.00395342	No Bias Detected
	GWAS: IEU		MR Egger	122.295	215.397	0.00137556	27.1114	0.82811	0.62455	1.09802	0.191999	SE	0.00215947	0.00215972
			Weighted median	122.295	215.397	0.00137556	27.1114	0.860052	0.656914	1.12601	0.272773	p_value	0.0673036	0.0671721
			Weighted mode	122.295	215.397	0.00137556	27.1114	0.89498	0.703585	1.13844	0.367476	p_value difference	-	0.059033
Total Cholines	Vascular dementia	47	Inverse variance weighted	131.335	88.7097	0.000158564	48.1455	0.980943	0.824369	1.16726	0.828315	IVW Beta	-0.00215025	-0.00215141	No Bias Detected
	GWAS: IEU		MR Egger	131.335	88.7097	0.000158564	48.1455	0.855798	0.617576	1.18591	0.354488	SE	0.00117523	0.0011754
			Weighted median	131.335	88.7097	0.000158564	48.1455	0.968949	0.792319	1.18496	0.758689	p_value	0.0673036	0.0671966
			Weighted mode	131.335	88.7097	0.000158564	48.1455	0.939467	0.785413	1.12374	0.49782	p_value difference	-	0.953688
Total Concentration of Branched-Chain Amino Acids (Leucine + Isoleucine + Valine)	Vascular dementia	14	Inverse variance weighted	109.195	19.4455	0.109927	33.1463	0.896171	0.660575	1.21579	0.481172	IVW Beta	0.00659514	0.00697426	No Bias Detected
	GWAS: IEU		MR Egger	109.195	19.4455	0.109927	33.1463	0.534081	0.293008	0.973501	0.0631296	SE	0.00565819	0.00613191
			Weighted median	109.195	19.4455	0.109927	33.1463	0.787918	0.568591	1.09185	0.152124	p_value	0.243779	0.255383
			Weighted mode	109.195	19.4455	0.109927	33.1463	0.774155	0.547014	1.09561	0.172222	p_value difference	-	0.487222
Total Fatty Acids	Vascular dementia	45	Inverse variance weighted	126.333	264.134	3.52e-33	83.3418	1.09752	0.78607	1.53238	0.584749	IVW Beta	-0.00360155	-0.00403055	No Bias Detected
	GWAS: IEU		MR Egger	126.333	264.134	3.52e-33	83.3418	1.15984	0.607906	2.21288	0.655059	SE	0.0054195	0.00574208
			Weighted median	126.333	264.134	3.52e-33	83.3418	1.03986	0.837508	1.29111	0.72332	p_value	0.506335	0.482721
			Weighted mode	126.333	264.134	3.52e-33	83.3418	0.991182	0.787891	1.24693	0.940059	p_value difference	-	0.650622
Tyrosine	Vascular dementia	26	Inverse variance weighted	90.1105	38.1652	0.0445719	34.4953	0.997442	0.788842	1.26121	0.982933	IVW Beta	-0.0014022	-0.00131722	No Bias Detected
	GWAS: IEU		MR Egger	90.1105	38.1652	0.0445719	34.4953	0.877867	0.588606	1.30928	0.52907	SE	0.00968864	0.0115666
			Weighted median	90.1105	38.1652	0.0445719	34.4953	0.952108	0.733447	1.23596	0.712382	p_value	0.884927	0.909332
			Weighted mode	90.1105	38.1652	0.0445719	34.4953	0.933911	0.69812	1.24934	0.649111	p_value difference	-	0.959672
Urate	Vascular dementia	290	Inverse variance weighted	214.258	308.14	0.209899	6.21143	1.02	0.938256	1.10886	0.6422	IVW Beta	0.00216293	0.00171768	No Bias Detected
	GWAS: IEU		MR Egger	214.258	308.14	0.209899	6.21143	1.03042	0.920628	1.1533	0.602568	SE	0.00331929	0.00381816
			Weighted median	214.258	308.14	0.209899	6.21143	1.00159	0.886317	1.13185	0.979699	p_value	0.514643	0.652803
			Weighted mode	214.258	308.14	0.209899	6.21143	1.01844	0.919077	1.12856	0.727396	p_value difference	-	0.657973
Urea	Vascular dementia	159	Inverse variance weighted	84.3128	648.693	1.15e-60	75.6433	0.893489	0.635551	1.25611	0.51698	IVW Beta	-0.0107547	-0.0118718	No Bias Detected
	GWAS: IEU		MR Egger	84.3128	648.693	1.15e-60	75.6433	1.26118	0.493253	3.22467	0.628724	SE	0.00625897	0.00683969
			Weighted median	84.3128	648.693	1.15e-60	75.6433	1.01184	0.774875	1.32128	0.931079	p_value	0.0857441	0.0826128
			Weighted mode	84.3128	648.693	1.15e-60	75.6433	0.981855	0.637726	1.51168	0.93382	p_value difference	-	0.428463
Valine	Vascular dementia	16	Inverse variance weighted	119.482	19.1973	0.204932	21.864	0.885958	0.692946	1.13273	0.334118	IVW Beta	-0.000347785	-5.81532e-05	No Bias Detected
	GWAS: IEU		MR Egger	119.482	19.1973	0.204932	21.864	0.556895	0.361324	0.858321	0.0189478	SE	0.00925309	0.0109856
			Weighted median	119.482	19.1973	0.204932	21.864	0.819554	0.61477	1.09255	0.17492	p_value	0.970018	0.995776
			Weighted mode	119.482	19.1973	0.204932	21.864	0.811488	0.609983	1.07956	0.171994	p_value difference	-	0.830929
Dietary Intake	GWAS	nsnp	method	mean F statistic	Q statistic	Q pval	I2	OR	CI Lower	CI Upper	Pval	Metric	Observed	Corrected	Interpretation
Dried fruit intake	Vascular dementia	35	Inverse variance weighted	41.8989	770.108	6.90835e-140	95.585	6.65854	0.356207	124.467	0.204423	IVW Beta	0.0337878	0.0457686	No Bias Detected
	GWAS: IEU		MR Egger	41.8989	770.108	6.90835e-140	95.585	1.47534e+09	7587.29	286876400086318	0.001788	SE	0.0259981	0.0348765
			Weighted median	41.8989	770.108	6.90835e-140	95.585	1.2921	0.488455	3.41797	0.605613	p_value	0.193729	0.189418
			Weighted mode	41.8989	770.108	6.90835e-140	95.585	2.97526	0.463137	19.1135	0.258611	p_value difference	-	0.146321
Cereal intake	Vascular dementia	34	Inverse variance weighted	45.0298	527.947	1.59592e-90	93.7494	2.62391	0.307389	22.3981	0.377912	IVW Beta	-0.0194586	-0.0254893	No Bias Detected
	GWAS: IEU		MR Egger	45.0298	527.947	1.59592e-90	93.7494	273.164	0.0357782	2.08559e+06	0.227707	SE	0.0175925	0.0238224
			Weighted median	45.0298	527.947	1.59592e-90	93.7494	0.768199	0.347448	1.69847	0.51477	p_value	0.268697	0.284632
			Weighted mode	45.0298	527.947	1.59592e-90	93.7494	1.69557	0.297519	9.6631	0.556115	p_value difference	-	0.290814
Pork intake	Vascular dementia	11	Inverse variance weighted	37.6856	6.62871	0.75997	0	2.18229	0.597438	7.97135	0.237734	IVW Beta	0.0415519	0.0629955	No Bias Detected
	GWAS: IEU		MR Egger	37.6856	6.62871	0.75997	-50.8589	0.000495677	1.15389e-07	2.12928	0.108276	SE	0.0323603	0.0477074
			Weighted median	37.6856	6.62871	0.75997	-50.8589	2.00594	0.34017	11.8288	0.441943	p_value	0.199128	0.186683
			Weighted mode	37.6856	6.62871	0.75997	-50.8589	1.00867	0.0550662	18.4763	0.99547	p_value difference	-	0.145905
Water intake	Vascular dementia	33	Inverse variance weighted	50.2534	762.129	1.32324e-139	95.8012	2.93637	0.234169	36.8205	0.403798	IVW Beta	-0.0185544	-0.0253192	No Bias Detected
	GWAS: IEU		MR Egger	50.2534	762.129	1.32324e-139	95.8012	6.16444	0.00472842	8036.59	0.622707	SE	0.0149147	0.0202289
			Weighted median	50.2534	762.129	1.32324e-139	95.8012	1.24326	0.572725	2.69884	0.581908	p_value	0.213489	0.210703
			Weighted mode	50.2534	762.129	1.32324e-139	95.8012	1.24903	0.406322	3.8395	0.700503	p_value difference	-	0.135347
Fresh fruit intake	Vascular dementia	49	Inverse variance weighted	45.9503	37.7536	0.855812	0	1.02307	0.527064	1.98584	0.946272	IVW Beta	0.00448609	0.0037286	No Bias Detected
	GWAS: IEU		MR Egger	45.9503	37.7536	0.855812	-27.1402	1.72523	0.17038	17.4693	0.646417	SE	0.0136159	0.0177086
			Weighted median	45.9503	37.7536	0.855812	-27.1402	0.718785	0.265445	1.94636	0.515901	p_value	0.741797	0.833236
			Weighted mode	45.9503	37.7536	0.855812	-27.1402	0.547788	0.11493	2.61091	0.45368	p_value difference	-	0.862271
Lamb/mutton intake	Vascular dementia	26	Inverse variance weighted	39.5948	742.968	1.25407e-140	96.6351	0.0508174	0.000648145	3.98431	0.180623	IVW Beta	-0.0529373	-0.0699605	No Bias Detected
	GWAS: IEU		MR Egger	39.5948	742.968	1.25407e-140	96.6351	4.9662e-12	4.3838e-19	5.62598e-05	0.00443084	SE	0.0522822	0.0700479
			Weighted median	39.5948	742.968	1.25407e-140	96.6351	1.31791	0.352548	4.92668	0.681571	p_value	0.311284	0.317915
			Weighted mode	39.5948	742.968	1.25407e-140	96.6351	2.56221	0.313769	20.9228	0.388219	p_value difference	-	0.376242
Salt added to food	Vascular dementia	88	Inverse variance weighted	49.0832	844.277	2.14874e-124	89.6953	0.802204	0.283126	2.27295	0.678311	IVW Beta	0.0119608	0.0146914	No Bias Detected
	GWAS: IEU		MR Egger	49.0832	844.277	2.14874e-124	89.6953	0.954316	0.0271747	33.5135	0.979514	SE	0.0094703	0.0116185
			Weighted median	49.0832	844.277	2.14874e-124	89.6953	1.41263	0.841306	2.37193	0.191389	p_value	0.206598	0.206054
			Weighted mode	49.0832	844.277	2.14874e-124	89.6953	1.21767	0.367025	4.03984	0.748326	p_value difference	-	0.27485
Non-oily fish intake	Vascular dementia	11	Inverse variance weighted	44.8023	3.51145	0.966708	0	0.872621	0.295653	2.57554	0.805104	IVW Beta	0.0990877	0.136038	Bias observed: Underestimation of effect
	GWAS: IEU		MR Egger	44.8023	3.51145	0.966708	-184.782	1.16407	0.00703814	192.532	0.95479	SE	0.0372009	0.0511625
			Weighted median	44.8023	3.51145	0.966708	-184.782	1.13466	0.275848	4.66726	0.861011	p_value	0.00773135	0.00783886
			Weighted mode	44.8023	3.51145	0.966708	-184.782	1.64238	0.149682	18.0209	0.693319	p_value difference	-	0.00667822
Pre-Defined Risk Factors	GWAS	nsnp	method	mean F statistic	Q statistic	Q pval	I2	OR	CI Lower	CI Upper	Pval	Metric	Observed	Corrected	Interpretation
Current tobacco smoking	Vascular dementia	31	Inverse variance weighted	42.2518	40.7212	0.0916342	26.3283	2.19138	0.729137	6.58607	0.162308	IVW Beta	0.0282308	0.0375854	No Bias Detected
	GWAS: IEU		MR Egger	42.2518	40.7212	0.0916342	26.3283	125.18	1.27379	12301.8	0.0481284	SE	0.0204135	0.0277401
			Weighted median	42.2518	40.7212	0.0916342	26.3283	2.0143	0.487867	8.31666	0.33307	p_value	0.166681	0.175445
			Weighted mode	42.2518	40.7212	0.0916342	26.3283	0.654178	0.0361258	11.8461	0.77595	p_value difference	-	0.235184
Number of days/week of vigorous physical activity 10+ minutes	Vascular dementia	11	Inverse variance weighted	39.6473	683.087	2.68037e-140	98.5361	7.05452	0.180119	276.296	0.296485	IVW Beta	0.062592	0.0880929	Bias observed: Underestimation of effect
	GWAS: IEU		MR Egger	39.6473	683.087	2.68037e-140	98.5361	9349122091938720	7.91821e+06	1.10386e+25	0.00726989	SE	0.0287785	0.0407331
			Weighted median	39.6473	683.087	2.68037e-140	98.5361	0.674646	0.382334	1.19044	0.174355	p_value	0.0296335	0.0305654
			Weighted mode	39.6473	683.087	2.68037e-140	98.5361	0.721122	0.328096	1.58495	0.434745	p_value difference	-	0.037994
Leisure/social activities: Other group activity	Vascular dementia	3	Inverse variance weighted	35.8938	0.0698088	0.965698	0	0.123071	0.00160263	9.45105	0.344209	IVW Beta	-0.0816029	-0.134233	No Bias Detected
	GWAS: IEU		MR Egger	35.8938	0.0698088	0.965698	-2764.97	0.839612	1.71355e-31	4.11397e+30	0.996913	SE	0.059533	0.0988536
			Weighted median	35.8938	0.0698088	0.965698	-2764.97	0.088913	0.000500427	15.7976	0.359813	p_value	0.170463	0.174497
			Weighted mode	35.8938	0.0698088	0.965698	-2764.97	0.0812608	0.000272275	24.2524	0.47895	p_value difference	-	0.195817
Leisure/social activities: Pub or social club	Vascular dementia	16	Inverse variance weighted	42.7846	27.2135	0.0270445	44.8802	0.410776	0.0352278	4.78987	0.477725	IVW Beta	-0.0211731	-0.0316358	No Bias Detected
	GWAS: IEU		MR Egger	42.7846	27.2135	0.0270445	44.8802	1441.1	0.00729886	2.84535e+08	0.261874	SE	0.0326169	0.0454643
			Weighted median	42.7846	27.2135	0.0270445	44.8802	0.358742	0.0252782	5.09116	0.448771	p_value	0.516244	0.48653
			Weighted mode	42.7846	27.2135	0.0270445	44.8802	0.230652	0.00273186	19.474	0.526704	p_value difference	-	0.482103
Leisure/social activities: Sports club or gym	Vascular dementia	6	Inverse variance weighted	32.8959	6.69904	0.244002	25.3624	1.21126	0.0424302	34.5781	0.910756	IVW Beta	-0.0331295	-0.0535293	No Bias Detected
	GWAS: IEU		MR Egger	32.8959	6.69904	0.244002	25.3624	8.73142	9.24023e-15	8250627458550150	0.907913	SE	0.0651496	0.105713
			Weighted median	32.8959	6.69904	0.244002	25.3624	10.1107	0.2135	478.81	0.239805	p_value	0.611093	0.612602
			Weighted mode	32.8959	6.69904	0.244002	25.3624	17.9955	0.0408575	7926.08	0.394825	p_value difference	-	0.63244
Loneliness, isolation	Vascular dementia	14	Inverse variance weighted	35.8815	6.79639	0.912337	0	0.91123	0.107327	7.73653	0.932115	IVW Beta	0.00576454	0.00617601	No Bias Detected
	GWAS: IEU		MR Egger	35.8815	6.79639	0.912337	-91.278	0.0139363	1.03984e-06	186.781	0.395442	SE	0.0287891	0.0420017
			Weighted median	35.8815	6.79639	0.912337	-91.278	0.96698	0.0596859	15.6662	0.981148	p_value	0.841298	0.883099
			Weighted mode	35.8815	6.79639	0.912337	-91.278	0.842746	0.0045746	155.253	0.949719	p_value difference	-	0.976144
Alcohol intake frequency	Vascular dementia	89	Inverse variance weighted	52.7015	129.306	0.00275066	31.9442	1.02386	0.80259	1.30614	0.849441	IVW Beta	-0.0042568	-0.00671503	No Bias Detected
	GWAS: IEU		MR Egger	52.7015	129.306	0.00275066	31.9442	1.29106	0.566968	2.9399	0.544472	SE	0.0115931	0.0142008
			Weighted median	52.7015	129.306	0.00275066	31.9442	1.15428	0.840194	1.58578	0.375923	p_value	0.713481	0.636311
			Weighted mode	52.7015	129.306	0.00275066	31.9442	1.205	0.702896	2.06577	0.499505	p_value difference	-	0.42712
Particulate matter air pollution (pm2.5); 2010	Vascular dementia	7	Inverse variance weighted	36.5755	5.70529	0.456999	0	1.46603	0.662039	3.24642	0.34559	IVW Beta	0.0165615	0.0233944	No Bias Detected
	GWAS: IEU		MR Egger	36.5755	5.70529	0.456999	-5.1655	1.83801	0.607019	5.56534	0.330739	SE	0.0416226	0.0584918
			Weighted median	36.5755	5.70529	0.456999	-5.1655	1.68529	0.665989	4.26465	0.270518	p_value	0.690707	0.689185
			Weighted mode	36.5755	5.70529	0.456999	-5.1655	1.62575	0.62125	4.25442	0.360343	p_value difference	-	0.710171

### Sheet: Supplementary Table 14
Supplementary Table 14: Association of vascular dementia polygenic risk score with phenotypes, and direction of estimated effect of each phenotype using Mendelian randomization.
PheWAS Phenotype	PRS	MR	MR Lap
Medical History
All-cause dementia † **	X	+	No bias detected
Obesity †	-	+	Bias observed: Underestimation of effect
Depression † **	+	+	Bias observed: Underestimation of effect
Schizophrenia **	+	+	Bias observed: Underestimation of effect
Alzheimer's Disease †	+	+	Bias observed: Underestimation of effect
Coronary heart/artery disease *	+	+	No bias detected
Gastro-oesophageal reflux disease **	-	-	Bias observed: Underestimation of effect
Vitamin D	+	-	No bias detected
Heart attack	+		No bias detected
T2 Diabetes †	-	+	No bias detected
T1 Diabetes †	X	-	No bias detected
Insomnia	-	+	No bias detected
Stroke	+	+	No bias detected
Pneumonia	+	-	No bias detected
Angina	+	+	No bias detected
Angina pectoris	+	+	No bias detected
Back pain	-	-	No bias detected
Lipoprotein metabolism and other lipidaemia	+	+	No bias detected
Wheeze or whistling in the chest in last year	-	-	No bias detected
Parkinson's disease	+	+	Bias observed: Underestimation of effect
Age-related hearing impairment †	+	-	No bias detected
Cognitive Measures	PRS	MR	MR Lap
Fluid intelligence score † *	-	-	No bias detected
Education † **	X	-	No bias detected
Duration to complete alphanumeric path (trail #2)	+	+	Bias observed: Underestimation of effect
Duration to entering value (Symbol digit substitution)	+	+	Bias observed: Underestimation of effect
Interval between previous point and current one in alphanumeric path (trail #2)	+	+	Bias observed: Underestimation of effect
Number of symbol digit matches attempted	-	-	Bias observed: Underestimation of effect
Number of symbol digit matches made correctly	-	-	Bias observed: Underestimation of effect
Time to complete round (Pairs matching)	+	-
Worry too long after embarrassment	-	-	No bias detected
Physical Measures & Physical Activity	PRS	MR	MR Lap
Diastolic blood pressure † **	-	+	No bias detected
Systolic blood pressure † **	X	+	No bias detected
BMI † *	-	+	Bias observed: Underestimation of effect
Number of days/week of moderate physical activity 10+ minutes †	+	+	Bias observed: Underestimation of effect
White matter hyperintensity † **	+	+	Bias observed: Underestimation of effect
Body fat percentage	-	-	No bias detected
Weight	-	-	No bias detected
Basal metabolic rate **	-	-	No bias detected
Mean reticulocyte volume	-	-	No bias detected
Leg fat-free mass (left)	-	-	No bias detected
Number of days/week of vigorous physical activity 10+ minutes †	+	+	Bias observed: Underestimation of effect
Frequency of stair climbing in last 4 weeks †	+	+	No bias detected
Frequency of walking for pleasure in last 4 weeks †	+	+	No bias detected
Peak expiratory flow (PEF)	-	-	No bias detected
Impedance of arm (left)	+	-	Bias observed: Underestimation of effect
Leg fat-free mass (left)	-	-	No bias detected
Leg predicted mass (left)	-	-	No bias detected
Leg fat mass (left)	-	+	No bias detected
Leg fat percentage (left)	-	-	No bias detected
Arm fat percentage (left)	-	-	No bias detected
Arm fat mass (left)	-	+	No bias detected
Arm fat-free mass (left)	-	-	No bias detected
Arm predicted mass (left) *	-	-	No bias detected
Trunk predicted mass *	-	-	No bias detected
Trunk fat-free mass *	-	-	No bias detected
Trunk fat mass	-	-	No bias detected
Trunk fat percentage	-	-	No bias detected
Whole body fat-free mass **	-	-	No bias detected
Whole body water mass **	-	-	No bias detected
Whole body fat mass	-	-	No bias detected
Ankle spacing width (left)	-	-	No bias detected
Spherical power (left)	+	-	No bias detected
Lifestyle Measures	PRS	MR	MR Lap
Social activities, Sports club or gym †	X	-	No bias detected
Pack years of smoking † *	-	-	No bias detected
Current tobacco smoking †	X	+	No bias detected
Liking for watching television	-	+	No bias detected
Alcohol intake frequency †	-	+	No bias detected
Time spent using computer	-	+	No bias detected
Nap during day	-	+	No bias detected
Getting up in morning	+	-	No bias detected
Leisure/social activities: Religious group † **	X	-	Bias observed: Underestimation of effect
Leisure/social activities: Pub or social club †	X	-	No bias detected
Loneliness, isolation †	X	-	No bias detected
Dietary Measures	PRS	MR	MR Lap
Oily fish intake *	+	+	Bias observed: Underestimation of effect
Salad/raw vegetable intake *	+	+	Bias observed: Underestimation of effect
Dried fruit intake	+	+	No bias detected
Cereal intake	+	+	No bias detected
Pork intake	-	+	No bias detected
Water intake	+	+	No bias detected
Fresh fruit intake	+	+	No bias detected
Lamb/mutton intake	-	-	No bias detected
Salt added to food	-	-	No bias detected
Non-oily fish intake	+	-	Bias observed: Underestimation of effect
Biological Measures	PRS	MR	MR Lap
Monounsaturated fatty acids	-	-	No bias detected
Total fatty acids	+	-	No bias detected
Total lipids **	+	+	No bias detected
Alkaline phosphatase	-	+	No bias detected
High fasting plasma glucose † **	X	+	No bias detected
Total Cholesterol †	+	+	No bias detected
Cholesteryl Esters *	+	+	No bias detected
Chylomicrons	-	+	No bias detected
Creatinine	-	-	No bias detected
IGF-1	+	+	No bias detected
Phospholipids **	+	+	No bias detected
Triglycerides **	-	-	No bias detected
VLDL *	+	+	No bias detected
Apolipoprotein A **	-	-	No bias detected
Apolipoprotein A1	-	-	No bias detected
Apolipoprotein B	+	+	No bias detected
Apolipoprotein B to Apolipoprotein A1 ratio **	+	-	No bias detected
C-reactive protein **	-	+	No bias detected
Sphingomyelins *	+	+	No bias detected
Gamma glutamyltransferase *	-	+	Bias observed: Underestimation of effect
Haemoglobin concentration *	-	+	No bias detected
HDL †	-	-	No bias detected
IDL	+	+	Bias observed: Underestimation of effect
LDL †	+	+	No bias detected
3-Hydroxybutyrate	+	+	No bias detected
Alanine aminotransferase	-	-	Bias observed: Underestimation of effect
Cystatin C	-	-	No bias detected
Degree of Unsaturation	+	+	Bias observed: Underestimation of effect
Docosahexaenoic Acid	+	+	No bias detected
Haematocrit percentage	-	+	No bias detected
Lactate	-	-	No bias detected
Leucine	-	-	No bias detected
Linoleic Acid	+	+	No bias detected
Mean sphered cell volume	-	-	No bias detected
Monocyte count	-	+	No bias detected
Omega-6 Fatty Acids	+	+	No bias detected
Platelet count	-	+	No bias detected
Platelet crit	-	+	No bias detected
Polyunsaturated Fatty Acids	+	+	No bias detected
Red blood cell (erythrocyte) count	-	-	No bias detected
Red blood cell (erythrocyte) distribution width	-	-	No bias detected
Total bilirubin	+	-	No bias detected
Total Cholines	+	-	No bias detected
Total Concentration of Branched-Chain Amino Acids (Leucine + Isoleucine + Valine)	-	-	No bias detected
Tyrosine	-	+	No bias detected
Urate	-	+	No bias detected
Urea	-	-	No bias detected
Valine	-	-	No bias detected
Note: These findings provide evidence of association within the MR framework, following multiple testing correction vascular dementia using a false discovery rate (FDR) control strategy. Pre-defined risk factors for dementia are included in these results. "+" and "−" symbols indicate the direction of effect for phenotypes associated with vascular dementia, as estimated by two-sample MR. † Previously implicated risk factors of all-cause dementia. ** IVW P value ≤ 0.05. * IVW P value > 0.05 & ≤0.10. No asterisk IVW P value > 0.10.

### Sheet: Supplementary Table 15
Supplementary Table 15: 848 Results from Sensitivity VaD MR-PheWAS, within oldest age group, below P values threshold of 2.55x10-3 with a false discovery rate of 5%, ranked by P value
Rank	FDR < 5%	FDR Pvalue	varName	varType	n	beta	lower	upper	pvalue	resType	description	Cat1_ID	Cat1_Title	Cat2_ID	Cat2_Title	Cat3_ID	Cat3_Title	Category	Path
1	YES	0	30640	CONTINUOUS	105809	0.146776	0.140917	0.152635	0	LINEAR	Apolipoprotein B	100078	Biological samples	100079	Assay results	100080	Blood assays	17518	Biological samples > Assay results > Blood assays > Blood biochemistry
2	YES	0	30710	CONTINUOUS	106006	-0.14484	-0.150779	-0.138901	0	LINEAR	C-reactive protein	100078	Biological samples	100079	Assay results	100080	Blood assays	17518	Biological samples > Assay results > Blood assays > Blood biochemistry
3	YES	1.50194e-272	23546	CONTINUOUS	62642	0.138913	0.131286	0.146541	2.71762e-276	LINEAR	Phospholipids in Small LDL	220	Biological samples		Blood assays		Blood assays	220	Biological samples > Blood assays > NMR metabolomics
4	YES	5.30576e-270	23549	CONTINUOUS	62642	0.137985	0.130371	0.145599	1.28004e-273	LINEAR	Free Cholesterol in Small LDL	220	Biological samples		Blood assays		Blood assays	220	Biological samples > Blood assays > NMR metabolomics
5	YES	4.60091e-231	30780	CONTINUOUS	106051	0.0970865	0.0912826	0.10289	1.38749e-234	LINEAR	LDL direct	100078	Biological samples	100079	Assay results	100080	Blood assays	17518	Biological samples > Assay results > Blood assays > Blood biochemistry
6	YES	2.92968e-217	23644	CONTINUOUS	62642	-0.12405	-0.131686	-0.116414	1.0602e-220	LINEAR	Phospholipids to Total Lipids in Small HDL percentage	220	Biological samples		Blood assays		Blood assays	220	Biological samples > Blood assays > NMR metabolomics
7	YES	2.47115e-199	23542	CONTINUOUS	62642	0.118089	0.110498	0.12568	1.04331e-202	LINEAR	Free Cholesterol in Medium LDL	220	Biological samples		Blood assays		Blood assays	220	Biological samples > Blood assays > NMR metabolomics
8	YES	1.69992e-194	23421	CONTINUOUS	62642	0.114956	0.107474	0.122438	8.20226e-198	LINEAR	Free Cholesterol in LDL	220	Biological samples		Blood assays		Blood assays	220	Biological samples > Blood assays > NMR metabolomics
9	YES	1.31627e-185	23545	CONTINUOUS	62642	0.114922	0.107264	0.12258	7.14502e-189	LINEAR	Total Lipids in Small LDL	220	Biological samples		Blood assays		Blood assays	220	Biological samples > Blood assays > NMR metabolomics
10	YES	1.189e-180	20110#10	CAT-MUL	88207/12109(100316)	0.259939	0.2431	0.278434	7.17129e-184	LOGISTIC-BINARY	Illnesses of mother: Alzheimer's disease/dementia	100000	UK Biobank Assessment Centre	100025	Touchscreen	100034	Family history	100034	UK Biobank Assessment Centre > Touchscreen > Family history
11	YES	7.25827e-176	23413	CONTINUOUS	62642	0.110428	0.102867	0.11799	4.8155e-179	LINEAR	Phospholipids in LDL	220	Biological samples		Blood assays		Blood assays	220	Biological samples > Blood assays > NMR metabolomics
12	YES	9.59937e-176	23535	CONTINUOUS	62642	0.108195	0.100783	0.115607	6.94767e-179	LINEAR	Free Cholesterol in Large LDL	220	Biological samples		Blood assays		Blood assays	220	Biological samples > Blood assays > NMR metabolomics
13	YES	2.38496e-168	23539	CONTINUOUS	62642	0.109598	0.101926	0.117269	1.86999e-171	LINEAR	Phospholipids in Medium LDL	220	Biological samples		Blood assays		Blood assays	220	Biological samples > Blood assays > NMR metabolomics
14	YES	6.37688e-168	23547	CONTINUOUS	62642	0.109195	0.10154	0.116849	5.38458e-171	LINEAR	Cholesterol in Small LDL	220	Biological samples		Blood assays		Blood assays	220	Biological samples > Blood assays > NMR metabolomics
15	YES	1.13219e-164	23647	CONTINUOUS	62642	0.104369	0.0969803	0.111757	1.02429e-167	LINEAR	Free Cholesterol to Total Lipids in Small HDL percentage	220	Biological samples		Blood assays		Blood assays	220	Biological samples > Blood assays > NMR metabolomics
16	YES	1.75104e-163	23533	CONTINUOUS	62642	0.104926	0.0974711	0.112382	1.68979e-166	LINEAR	Cholesterol in Large LDL	220	Biological samples		Blood assays		Blood assays	220	Biological samples > Blood assays > NMR metabolomics
17	YES	1.93666e-163	23404	CONTINUOUS	62642	0.105751	0.0982356	0.113267	1.98572e-166	LINEAR	Clinical LDL Cholesterol	220	Biological samples		Blood assays		Blood assays	220	Biological samples > Blood assays > NMR metabolomics
18	YES	4.27536e-158	23405	CONTINUOUS	62642	0.104253	0.096719	0.111787	4.64153e-161	LINEAR	LDL Cholesterol	220	Biological samples		Blood assays		Blood assays	220	Biological samples > Blood assays > NMR metabolomics
19	YES	3.16847e-156	23425	CONTINUOUS	62642	0.103791	0.0962454	0.111337	3.63094e-159	LINEAR	Total Lipids in LDL	220	Biological samples		Blood assays		Blood assays	220	Biological samples > Blood assays > NMR metabolomics
20	YES	5.04571e-156	23534	CONTINUOUS	62642	0.102785	0.0953068	0.110263	6.08651e-159	LINEAR	Cholesteryl Esters in Large LDL	220	Biological samples		Blood assays		Blood assays	220	Biological samples > Blood assays > NMR metabolomics
21	YES	6.84648e-156	23531	CONTINUOUS	62642	0.102537	0.0950735	0.110001	8.67166e-159	LINEAR	Total Lipids in Large LDL	220	Biological samples		Blood assays		Blood assays	220	Biological samples > Blood assays > NMR metabolomics
22	YES	1.25978e-155	30690	CONTINUOUS	106251	0.0777189	0.0720499	0.083388	1.6716e-158	LINEAR	Cholesterol	100078	Biological samples	100079	Assay results	100080	Blood assays	17518	Biological samples > Assay results > Blood assays > Blood biochemistry
23	YES	5.12902e-151	23532	CONTINUOUS	62642	0.10123	0.0937428	0.108718	7.11505e-154	LINEAR	Phospholipids in Large LDL	220	Biological samples		Blood assays		Blood assays	220	Biological samples > Blood assays > NMR metabolomics
24	YES	1.06339e-147	23637	CONTINUOUS	62642	0.0980496	0.0907158	0.105383	1.53928e-150	LINEAR	Free Cholesterol to Total Lipids in Large HDL percentage	220	Biological samples		Blood assays		Blood assays	220	Biological samples > Blood assays > NMR metabolomics
25	YES	3.15411e-147	23527	CONTINUOUS	62642	0.0972292	0.0899447	0.104514	4.75589e-150	LINEAR	Cholesteryl Esters in IDL	220	Biological samples		Blood assays		Blood assays	220	Biological samples > Blood assays > NMR metabolomics
26	YES	2.22688e-142	23526	CONTINUOUS	62642	0.0955955	0.088312	0.102879	3.49209e-145	LINEAR	Cholesterol in IDL	220	Biological samples		Blood assays		Blood assays	220	Biological samples > Blood assays > NMR metabolomics
27	YES	4.23933e-142	23615	CONTINUOUS	62642	0.099369	0.0917902	0.106948	6.90361e-145	LINEAR	Cholesterol to Total Lipids in Large LDL percentage	220	Biological samples		Blood assays		Blood assays	220	Biological samples > Blood assays > NMR metabolomics
28	YES	1.36587e-141	23417	CONTINUOUS	62642	0.0989403	0.0913802	0.1065	2.30666e-144	LINEAR	Cholesteryl Esters in LDL	220	Biological samples		Blood assays		Blood assays	220	Biological samples > Blood assays > NMR metabolomics
29	YES	2.63967e-140	23530	CONTINUOUS	62642	0.0986809	0.0911058	0.106256	4.61704e-143	LINEAR	Concentration of Large LDL Particles	220	Biological samples		Blood assays		Blood assays	220	Biological samples > Blood assays > NMR metabolomics
30	YES	1.15843e-139	23645	CONTINUOUS	62642	0.101187	0.0934009	0.108972	2.09608e-142	LINEAR	Cholesterol to Total Lipids in Small HDL percentage	220	Biological samples		Blood assays		Blood assays	220	Biological samples > Blood assays > NMR metabolomics
31	YES	1.62348e-137	23441	CONTINUOUS	62642	0.100223	0.0924515	0.107995	3.03546e-140	LINEAR	Apolipoprotein B to Apolipoprotein A1 ratio	220	Biological samples		Blood assays		Blood assays	220	Biological samples > Blood assays > NMR metabolomics
32	YES	1.88186e-136	23599	CONTINUOUS	62642	0.0966984	0.0891703	0.104227	3.63205e-139	LINEAR	Phospholipids to Total Lipids in Small VLDL percentage	220	Biological samples		Blood assays		Blood assays	220	Biological samples > Blood assays > NMR metabolomics
33	YES	8.78894e-135	23523	CONTINUOUS	62642	0.0952717	0.0878085	0.102735	1.74931e-137	LINEAR	Concentration of IDL Particles	220	Biological samples		Blood assays		Blood assays	220	Biological samples > Blood assays > NMR metabolomics
34	YES	6.18005e-133	23538	CONTINUOUS	62642	0.0972869	0.0896126	0.104961	1.26732e-135	LINEAR	Total Lipids in Medium LDL	220	Biological samples		Blood assays		Blood assays	220	Biological samples > Blood assays > NMR metabolomics
35	YES	5.37382e-130	23429	CONTINUOUS	62642	0.0954953	0.0878773	0.103113	1.1344e-132	LINEAR	Concentration of LDL Particles	220	Biological samples		Blood assays		Blood assays	220	Biological samples > Blood assays > NMR metabolomics
36	YES	3.26871e-128	23524	CONTINUOUS	62642	0.0905362	0.0832635	0.0978089	7.09732e-131	LINEAR	Total Lipids in IDL	220	Biological samples		Blood assays		Blood assays	220	Biological samples > Blood assays > NMR metabolomics
37	YES	9.50965e-128	23540	CONTINUOUS	62642	0.0952805	0.0876124	0.102949	2.12218e-130	LINEAR	Cholesterol in Medium LDL	220	Biological samples		Blood assays		Blood assays	220	Biological samples > Blood assays > NMR metabolomics
38	YES	1.83702e-123	23548	CONTINUOUS	62642	0.0938122	0.0861321	0.101492	4.2103e-126	LINEAR	Cholesteryl Esters in Small LDL	220	Biological samples		Blood assays		Blood assays	220	Biological samples > Blood assays > NMR metabolomics
39	YES	8.37361e-123	23528	CONTINUOUS	62642	0.0889564	0.081654	0.0962588	1.96967e-125	LINEAR	Free Cholesterol in IDL	220	Biological samples		Blood assays		Blood assays	220	Biological samples > Blood assays > NMR metabolomics
40	YES	8.46179e-122	23627	CONTINUOUS	62642	0.09422	0.0864533	0.101987	2.04144e-124	LINEAR	Free Cholesterol to Total Lipids in Small LDL percentage	220	Biological samples		Blood assays		Blood assays	220	Biological samples > Blood assays > NMR metabolomics
41	YES	9.59073e-121	23439	CONTINUOUS	62642	0.091791	0.0841913	0.0993907	2.37165e-123	LINEAR	Apolipoprotein B	220	Biological samples		Blood assays		Blood assays	220	Biological samples > Blood assays > NMR metabolomics
42	YES	1.59736e-120	23401	CONTINUOUS	62642	0.0906729	0.0831585	0.0981872	4.0464e-123	LINEAR	Total Cholesterol Minus HDL-C	220	Biological samples		Blood assays		Blood assays	220	Biological samples > Blood assays > NMR metabolomics
43	YES	1.14697e-118	23602	CONTINUOUS	62642	0.0900871	0.0825629	0.0976114	2.97464e-121	LINEAR	Free Cholesterol to Total Lipids in Small VLDL percentage	220	Biological samples		Blood assays		Blood assays	220	Biological samples > Blood assays > NMR metabolomics
44	YES	2.44917e-117	23544	CONTINUOUS	62642	0.0915141	0.0838272	0.0992011	6.49961e-120	LINEAR	Concentration of Small LDL Particles	220	Biological samples		Blood assays		Blood assays	220	Biological samples > Blood assays > NMR metabolomics
45	YES	3.72421e-116	23603	CONTINUOUS	62642	-0.0899071	-0.0974977	-0.0823166	1.01079e-118	LINEAR	Triglycerides to Total Lipids in Small VLDL percentage	220	Biological samples		Blood assays		Blood assays	220	Biological samples > Blood assays > NMR metabolomics
46	YES	1.01827e-113	23628	CONTINUOUS	62642	-0.0902714	-0.0979742	-0.0825686	2.82511e-116	LINEAR	Triglycerides to Total Lipids in Small LDL percentage	220	Biological samples		Blood assays		Blood assays	220	Biological samples > Blood assays > NMR metabolomics
47	YES	6.51448e-112	23525	CONTINUOUS	62642	0.0844656	0.0772	0.0917311	1.84669e-114	LINEAR	Phospholipids in IDL	220	Biological samples		Blood assays		Blood assays	220	Biological samples > Blood assays > NMR metabolomics
48	YES	8.37859e-112	23618	CONTINUOUS	62642	-0.0893294	-0.0970174	-0.0816414	2.42565e-114	LINEAR	Triglycerides to Total Lipids in Large LDL percentage	220	Biological samples		Blood assays		Blood assays	220	Biological samples > Blood assays > NMR metabolomics
49	YES	4.26391e-107	23613	CONTINUOUS	62642	-0.0866012	-0.0942165	-0.0789859	1.26014e-109	LINEAR	Triglycerides to Total Lipids in IDL percentage	220	Biological samples		Blood assays		Blood assays	220	Biological samples > Blood assays > NMR metabolomics
50	YES	1.69974e-105	23506	CONTINUOUS	62642	0.0847782	0.0772667	0.0922898	5.12587e-108	LINEAR	Cholesteryl Esters in Medium VLDL	220	Biological samples		Blood assays		Blood assays	220	Biological samples > Blood assays > NMR metabolomics
51	YES	1.02406e-102	23611	CONTINUOUS	62642	0.0852798	0.077622	0.0929375	3.15001e-105	LINEAR	Cholesteryl Esters to Total Lipids in IDL percentage	220	Biological samples		Blood assays		Blood assays	220	Biological samples > Blood assays > NMR metabolomics
52	YES	2.27447e-102	23600	CONTINUOUS	62642	0.0847753	0.0771497	0.0924008	7.13344e-105	LINEAR	Cholesterol to Total Lipids in Small VLDL percentage	220	Biological samples		Blood assays		Blood assays	220	Biological samples > Blood assays > NMR metabolomics
53	YES	4.45736e-102	23623	CONTINUOUS	62642	-0.0858124	-0.0935426	-0.0780821	1.42485e-104	LINEAR	Triglycerides to Total Lipids in Medium LDL percentage	220	Biological samples		Blood assays		Blood assays	220	Biological samples > Blood assays > NMR metabolomics
54	YES	2.61859e-99	23541	CONTINUOUS	62642	0.0843101	0.0766099	0.0920103	8.52858e-102	LINEAR	Cholesteryl Esters in Medium LDL	220	Biological samples		Blood assays		Blood assays	220	Biological samples > Blood assays > NMR metabolomics
55	YES	1.28216e-98	23610	CONTINUOUS	62642	0.0833616	0.0757212	0.091002	4.25325e-101	LINEAR	Cholesterol to Total Lipids in IDL percentage	220	Biological samples		Blood assays		Blood assays	220	Biological samples > Blood assays > NMR metabolomics
56	YES	8.02372e-98	23619	CONTINUOUS	62642	0.0843567	0.0765934	0.0921199	2.71006e-100	LINEAR	Phospholipids to Total Lipids in Medium LDL percentage	220	Biological samples		Blood assays		Blood assays	220	Biological samples > Blood assays > NMR metabolomics
57	YES	1.33026e-94	23415	CONTINUOUS	62642	0.0774907	0.0702389	0.0847425	4.57326e-97	LINEAR	Total Esterified Cholesterol	220	Biological samples		Blood assays		Blood assays	220	Biological samples > Blood assays > NMR metabolomics
58	YES	1.37542e-92	23537	CONTINUOUS	62642	0.081412	0.0737107	0.0891133	4.81149e-95	LINEAR	Concentration of Medium LDL Particles	220	Biological samples		Blood assays		Blood assays	220	Biological samples > Blood assays > NMR metabolomics
59	YES	1.56502e-92	23400	CONTINUOUS	62642	0.0768599	0.0695867	0.084133	5.56913e-95	LINEAR	Total Cholesterol	220	Biological samples		Blood assays		Blood assays	220	Biological samples > Blood assays > NMR metabolomics
60	YES	2.81912e-84	23505	CONTINUOUS	62642	0.0764426	0.0688636	0.0840217	1.02019e-86	LINEAR	Cholesterol in Medium VLDL	220	Biological samples		Blood assays		Blood assays	220	Biological samples > Blood assays > NMR metabolomics
61	YES	4.50501e-84	23419	CONTINUOUS	62642	0.0739672	0.0666244	0.0813099	1.65745e-86	LINEAR	Total Free Cholesterol	220	Biological samples		Blood assays		Blood assays	220	Biological samples > Blood assays > NMR metabolomics
62	YES	1.32865e-82	23622	CONTINUOUS	62642	0.0769141	0.0692111	0.0846172	4.96842e-85	LINEAR	Free Cholesterol to Total Lipids in Medium LDL percentage	220	Biological samples		Blood assays		Blood assays	220	Biological samples > Blood assays > NMR metabolomics
63	YES	6.87266e-81	23594	CONTINUOUS	62642	0.0737513	0.0662872	0.0812155	2.61144e-83	LINEAR	Phospholipids to Total Lipids in Medium VLDL percentage	220	Biological samples		Blood assays		Blood assays	220	Biological samples > Blood assays > NMR metabolomics
64	YES	5.37744e-79	23402	CONTINUOUS	62642	0.0733497	0.0658377	0.0808617	2.07573e-81	LINEAR	Remnant Cholesterol (Non-HDL, Non-LDL -Cholesterol)	220	Biological samples		Blood assays		Blood assays	220	Biological samples > Blood assays > NMR metabolomics
65	YES	2.33878e-78	23598	CONTINUOUS	62642	-0.0726281	-0.0800966	-0.0651596	9.1689e-81	LINEAR	Triglycerides to Total Lipids in Medium VLDL percentage	220	Biological samples		Blood assays		Blood assays	220	Biological samples > Blood assays > NMR metabolomics
66	YES	5.63066e-75	23646	CONTINUOUS	62642	0.0739424	0.0661695	0.0817153	2.2414e-77	LINEAR	Cholesteryl Esters to Total Lipids in Small HDL percentage	220	Biological samples		Blood assays		Blood assays	220	Biological samples > Blood assays > NMR metabolomics
67	YES	1.47357e-74	23596	CONTINUOUS	62642	0.0710645	0.063573	0.0785561	5.95473e-77	LINEAR	Cholesteryl Esters to Total Lipids in Medium VLDL percentage	220	Biological samples		Blood assays		Blood assays	220	Biological samples > Blood assays > NMR metabolomics
68	YES	1.66165e-74	23595	CONTINUOUS	62642	0.0709231	0.0634436	0.0784027	6.81498e-77	LINEAR	Cholesterol to Total Lipids in Medium VLDL percentage	220	Biological samples		Blood assays		Blood assays	220	Biological samples > Blood assays > NMR metabolomics
69	YES	3.61371e-72	23438	CONTINUOUS	62600	0.0660894	0.0590078	0.073171	1.50389e-74	LINEAR	Sphingomyelins	220	Biological samples		Blood assays		Blood assays	220	Biological samples > Blood assays > NMR metabolomics
70	YES	1.97934e-71	23571	CONTINUOUS	62642	-0.0722622	-0.0800454	-0.0644791	8.35666e-74	LINEAR	Triglycerides in Medium HDL	220	Biological samples		Blood assays		Blood assays	220	Biological samples > Blood assays > NMR metabolomics
71	YES	2.26843e-69	23606	CONTINUOUS	62642	0.0685148	0.0610267	0.0760028	9.71405e-72	LINEAR	Cholesteryl Esters to Total Lipids in Very Small VLDL percentage	220	Biological samples		Blood assays		Blood assays	220	Biological samples > Blood assays > NMR metabolomics
72	YES	3.30258e-69	23601	CONTINUOUS	62642	0.0705633	0.062842	0.0782846	1.43417e-71	LINEAR	Cholesteryl Esters to Total Lipids in Small VLDL percentage	220	Biological samples		Blood assays		Blood assays	220	Biological samples > Blood assays > NMR metabolomics
73	YES	8.55508e-69	23608	CONTINUOUS	62642	-0.0685637	-0.0760889	-0.0610385	3.76671e-71	LINEAR	Triglycerides to Total Lipids in Very Small VLDL percentage	220	Biological samples		Blood assays		Blood assays	220	Biological samples > Blood assays > NMR metabolomics
74	YES	1.2758e-67	23597	CONTINUOUS	62642	0.0674241	0.05996	0.0748882	5.69414e-70	LINEAR	Free Cholesterol to Total Lipids in Medium VLDL percentage	220	Biological samples		Blood assays		Blood assays	220	Biological samples > Blood assays > NMR metabolomics
75	YES	4.90831e-67	23605	CONTINUOUS	62642	0.067528	0.0600197	0.0750363	2.22028e-69	LINEAR	Cholesterol to Total Lipids in Very Small VLDL percentage	220	Biological samples		Blood assays		Blood assays	220	Biological samples > Blood assays > NMR metabolomics
76	YES	6.85826e-66	23631	CONTINUOUS	62623	0.0694742	0.0616826	0.0772657	3.14371e-68	LINEAR	Cholesteryl Esters to Total Lipids in Very Large HDL percentage	220	Biological samples		Blood assays		Blood assays	220	Biological samples > Blood assays > NMR metabolomics
77	YES	2.06396e-65	30630	CONTINUOUS	96816	-0.051159	-0.05692	-0.0453979	9.58535e-68	LINEAR	Apolipoprotein A	100078	Biological samples	100079	Assay results	100080	Blood assays	17518	Biological samples > Assay results > Blood assays > Blood biochemistry
78	YES	1.11695e-64	23626	CONTINUOUS	62642	-0.0688053	-0.0765941	-0.0610165	5.25467e-67	LINEAR	Cholesteryl Esters to Total Lipids in Small LDL percentage	220	Biological samples		Blood assays		Blood assays	220	Biological samples > Blood assays > NMR metabolomics
79	YES	4.14866e-64	23514	CONTINUOUS	62642	0.067467	0.0597956	0.0751383	1.97674e-66	LINEAR	Free Cholesterol in Small VLDL	220	Biological samples		Blood assays		Blood assays	220	Biological samples > Blood assays > NMR metabolomics
80	YES	9.1776e-63	23617	CONTINUOUS	62642	0.0661816	0.0585763	0.0737869	4.42827e-65	LINEAR	Free Cholesterol to Total Lipids in Large LDL percentage	220	Biological samples		Blood assays		Blood assays	220	Biological samples > Blood assays > NMR metabolomics
81	YES	1.61713e-60	6153#1	CAT-MUL	43985/12869(56854)	0.162896	0.143795	0.181963	7.90033e-63	LOGISTIC-BINARY	Medication for cholesterol, blood pressure, diabetes, or take exogenous hormones: Cholesterol lowering medication	100000	UK Biobank Assessment Centre	100025	Touchscreen	100036	Health and medical history	100045	UK Biobank Assessment Centre > Touchscreen > Health and medical history > Medication
82	YES	1.3183e-59	23556	CONTINUOUS	62642	0.062995	0.0555671	0.070423	6.51996e-62	LINEAR	Free Cholesterol in Very Large HDL	220	Biological samples		Blood assays		Blood assays	220	Biological samples > Blood assays > NMR metabolomics
83	YES	1.36687e-59	23624	CONTINUOUS	62642	0.0661735	0.0583694	0.0739776	6.84258e-62	LINEAR	Phospholipids to Total Lipids in Small LDL percentage	220	Biological samples		Blood assays		Blood assays	220	Biological samples > Blood assays > NMR metabolomics
84	YES	4.26031e-59	23630	CONTINUOUS	62623	0.063901	0.0563333	0.0714687	2.15842e-61	LINEAR	Cholesterol to Total Lipids in Very Large HDL percentage	220	Biological samples		Blood assays		Blood assays	220	Biological samples > Blood assays > NMR metabolomics
85	YES	3.43875e-57	20107#10	CAT-MUL	88422/4944(93366)	0.21792	0.191579	0.244103	1.76293e-59	LOGISTIC-BINARY	Illnesses of father: Alzheimer's disease/dementia	100000	UK Biobank Assessment Centre	100025	Touchscreen	100034	Family history	100034	UK Biobank Assessment Centre > Touchscreen > Family history
86	YES	1.37312e-55	23609	CONTINUOUS	62642	-0.0637277	-0.0715086	-0.0559467	7.12234e-58	LINEAR	Phospholipids to Total Lipids in IDL percentage	220	Biological samples		Blood assays		Blood assays	220	Biological samples > Blood assays > NMR metabolomics
87	YES	8.35998e-55	23567	CONTINUOUS	62642	-0.0592634	-0.0665509	-0.051976	4.38672e-57	LINEAR	Phospholipids in Medium HDL	220	Biological samples		Blood assays		Blood assays	220	Biological samples > Blood assays > NMR metabolomics
88	YES	2.453e-54	23635	CONTINUOUS	62642	0.0612296	0.0536679	0.0687913	1.30195e-56	LINEAR	Cholesterol to Total Lipids in Large HDL percentage	220	Biological samples		Blood assays		Blood assays	220	Biological samples > Blood assays > NMR metabolomics
89	YES	1.45877e-53	41248#7003	CAT-MUL	101569/1490(103059)	0.354625	0.310254	0.398573	7.83058e-56	LOGISTIC-BINARY	Destinations on discharge from hospital (recoded): Nursing, residential care, group home: Non-NHS	100091	Health-related outcomes	2000	Hospital inpatient	2001	Summary Administration	2001	Health-related outcomes > Hospital inpatient > Summary Administration
90	YES	1.45862e-52	23520	CONTINUOUS	62642	0.0581361	0.0508364	0.0654358	7.91774e-55	LINEAR	Cholesteryl Esters in Very Small VLDL	220	Biological samples		Blood assays		Blood assays	220	Biological samples > Blood assays > NMR metabolomics
91	YES	2.22002e-50	23507	CONTINUOUS	62642	0.0599181	0.0522343	0.067602	1.21846e-52	LINEAR	Free Cholesterol in Medium VLDL	220	Biological samples		Blood assays		Blood assays	220	Biological samples > Blood assays > NMR metabolomics
92	YES	4.51075e-49	23634	CONTINUOUS	62642	-0.0584071	-0.0659959	-0.0508182	2.50295e-51	LINEAR	Phospholipids to Total Lipids in Large HDL percentage	220	Biological samples		Blood assays		Blood assays	220	Biological samples > Blood assays > NMR metabolomics
93	YES	9.74733e-48	23410	CONTINUOUS	62642	-0.0591223	-0.0669103	-0.0513343	5.46744e-50	LINEAR	Triglycerides in HDL	220	Biological samples		Blood assays		Blood assays	220	Biological samples > Blood assays > NMR metabolomics
94	YES	1.40522e-47	6177#1	CAT-MUL	33907/20140(54047)	0.131338	0.113991	0.148682	7.96686e-50	LOGISTIC-BINARY	Medication for cholesterol, blood pressure or diabetes: Cholesterol lowering medication	100000	UK Biobank Assessment Centre	100025	Touchscreen	100036	Health and medical history	100045	UK Biobank Assessment Centre > Touchscreen > Health and medical history > Medication
95	YES	6.10021e-47	23564	CONTINUOUS	62642	-0.0564964	-0.0640015	-0.0489912	3.49529e-49	LINEAR	Triglycerides in Large HDL	220	Biological samples		Blood assays		Blood assays	220	Biological samples > Blood assays > NMR metabolomics
96	YES	6.3716e-46	20003#1140861958	CAT-MUL	89914/21651(111565)	0.108395	0.0938093	0.12295	3.68923e-48	LOGISTIC-BINARY	Treatment/medication code: simvastatin	100000	UK Biobank Assessment Centre	100071	Verbal interview	100075	Medications	100075	UK Biobank Assessment Centre > Verbal interview > Medications
97	YES	7.63413e-44	23616	CONTINUOUS	62642	0.0566863	0.0488959	0.0644767	4.46629e-46	LINEAR	Cholesteryl Esters to Total Lipids in Large LDL percentage	220	Biological samples		Blood assays		Blood assays	220	Biological samples > Blood assays > NMR metabolomics
98	YES	1.88394e-43	23519	CONTINUOUS	62642	0.0531603	0.0458216	0.0604991	1.11355e-45	LINEAR	Cholesterol in Very Small VLDL	220	Biological samples		Blood assays		Blood assays	220	Biological samples > Blood assays > NMR metabolomics
99	YES	9.74591e-43	23621	CONTINUOUS	62642	-0.0561394	-0.0639537	-0.0483251	5.81933e-45	LINEAR	Cholesteryl Esters to Total Lipids in Medium LDL percentage	220	Biological samples		Blood assays		Blood assays	220	Biological samples > Blood assays > NMR metabolomics
100	YES	1.19429e-42	23512	CONTINUOUS	62642	0.0554884	0.0477564	0.0632204	7.2032e-45	LINEAR	Cholesterol in Small VLDL	220	Biological samples		Blood assays		Blood assays	220	Biological samples > Blood assays > NMR metabolomics
101	YES	2.10465e-42	23554	CONTINUOUS	62642	0.0519951	0.0447287	0.0592615	1.28209e-44	LINEAR	Cholesterol in Very Large HDL	220	Biological samples		Blood assays		Blood assays	220	Biological samples > Blood assays > NMR metabolomics
102	YES	1.16762e-41	30070	CONTINUOUS	108274	-0.0421287	-0.0480703	-0.0361871	7.1832e-44	LINEAR	Red blood cell (erythrocyte) distribution width	100078	Biological samples	100079	Assay results	100080	Blood assays	100081	Biological samples > Assay results > Blood assays > Blood count
103	YES	1.49078e-40	23504	CONTINUOUS	62642	0.0540895	0.0463607	0.0618182	9.26116e-43	LINEAR	Phospholipids in Medium VLDL	220	Biological samples		Blood assays		Blood assays	220	Biological samples > Blood assays > NMR metabolomics
104	YES	1.91356e-40	23566	CONTINUOUS	62642	-0.0506889	-0.0579417	-0.043436	1.2003e-42	LINEAR	Total Lipids in Medium HDL	220	Biological samples		Blood assays		Blood assays	220	Biological samples > Blood assays > NMR metabolomics
105	YES	8.65963e-40	23588	CONTINUOUS	62110	-0.0529999	-0.0606454	-0.0453544	5.48408e-42	LINEAR	Triglycerides to Total Lipids in Very Large VLDL percentage	220	Biological samples		Blood assays		Blood assays	220	Biological samples > Blood assays > NMR metabolomics
106	YES	1.29026e-39	23511	CONTINUOUS	62642	0.0535226	0.0457846	0.0612606	8.24893e-42	LINEAR	Phospholipids in Small VLDL	220	Biological samples		Blood assays		Blood assays	220	Biological samples > Blood assays > NMR metabolomics
107	YES	1.50525e-39	41246#1940	CAT-MUL	105568/847(106415)	0.395885	0.338199	0.452876	9.71423e-42	LOGISTIC-BINARY	Treatment speciality of consultant (recoded): Old age psychiatry	100091	Health-related outcomes	2000	Hospital inpatient	2001	Summary Administration	2001	Health-related outcomes > Hospital inpatient > Summary Administration
108	YES	2.24127e-37	41272#U051	CAT-MUL	97479/14106(111585)	0.114631	0.0975305	0.131673	1.45994e-39	LOGISTIC-BINARY	Operative procedures - OPCS4: U05.1 Computed tomography of head	100091	Health-related outcomes	2000	Hospital inpatient	2005	Summary Operations	2005	Health-related outcomes > Hospital inpatient > Summary Operations
109	YES	6.3442e-37	41246#1550	CAT-MUL	93858/13246(107104)	0.117901	0.100206	0.135534	4.1708e-39	LOGISTIC-BINARY	Treatment speciality of consultant (recoded): Geriatric medicine	100091	Health-related outcomes	2000	Hospital inpatient	2001	Summary Administration	2001	Health-related outcomes > Hospital inpatient > Summary Administration
110	YES	1.15461e-36	23555	CONTINUOUS	62642	0.0481207	0.0408904	0.055351	7.66023e-39	LINEAR	Cholesteryl Esters in Very Large HDL	220	Biological samples		Blood assays		Blood assays	220	Biological samples > Blood assays > NMR metabolomics
111	YES	1.01936e-35	23502	CONTINUOUS	62642	0.0509261	0.0431743	0.0586778	6.8244e-38	LINEAR	Concentration of Medium VLDL Particles	220	Biological samples		Blood assays		Blood assays	220	Biological samples > Blood assays > NMR metabolomics
112	YES	1.2123e-35	23586	CONTINUOUS	62110	0.0502003	0.0425507	0.0578499	8.18924e-38	LINEAR	Cholesteryl Esters to Total Lipids in Very Large VLDL percentage	220	Biological samples		Blood assays		Blood assays	220	Biological samples > Blood assays > NMR metabolomics
113	YES	2.31936e-35	23642	CONTINUOUS	62642	0.0460433	0.0389991	0.0530875	1.58075e-37	LINEAR	Free Cholesterol to Total Lipids in Medium HDL percentage	220	Biological samples		Blood assays		Blood assays	220	Biological samples > Blood assays > NMR metabolomics
114	YES	5.12344e-35	23423	CONTINUOUS	62642	0.0483264	0.0408967	0.0557562	3.52275e-37	LINEAR	Total Lipids in Lipoprotein Particles	220	Biological samples		Blood assays		Blood assays	220	Biological samples > Blood assays > NMR metabolomics
115	YES	6.75696e-35	41245#1600	CAT-MUL	110270/744(111014)	0.396196	0.334724	0.456866	4.68667e-37	LOGISTIC-BINARY	Main speciality of consultant (recoded): Old age psychiatry	100091	Health-related outcomes	2000	Hospital inpatient	2001	Summary Administration	2001	Health-related outcomes > Hospital inpatient > Summary Administration
116	YES	8.46888e-35	23416	CONTINUOUS	62642	0.0498251	0.0421405	0.0575098	5.92515e-37	LINEAR	Cholesteryl Esters in VLDL	220	Biological samples		Blood assays		Blood assays	220	Biological samples > Blood assays > NMR metabolomics
117	YES	2.48353e-34	23636	CONTINUOUS	62642	0.0492922	0.0416383	0.056946	1.75255e-36	LINEAR	Cholesteryl Esters to Total Lipids in Large HDL percentage	220	Biological samples		Blood assays		Blood assays	220	Biological samples > Blood assays > NMR metabolomics
118	YES	5.36527e-34	23585	CONTINUOUS	62110	0.0489134	0.0412811	0.0565456	3.81847e-36	LINEAR	Cholesterol to Total Lipids in Very Large VLDL percentage	220	Biological samples		Blood assays		Blood assays	220	Biological samples > Blood assays > NMR metabolomics
119	YES	4.8184e-33	41251#7003	CAT-MUL	110168/652(110820)	0.409604	0.344291	0.474046	3.45832e-35	LOGISTIC-BINARY	Sources of admission to hospital (recoded): Nursing, residential care, group home: Non-NHS	100091	Health-related outcomes	2000	Hospital inpatient	2001	Summary Administration	2001	Health-related outcomes > Hospital inpatient > Summary Administration
120	YES	6.48463e-33	23574	CONTINUOUS	62642	-0.0482829	-0.055939	-0.0406267	4.69334e-35	LINEAR	Phospholipids in Small HDL	220	Biological samples		Blood assays		Blood assays	220	Biological samples > Blood assays > NMR metabolomics
121	YES	8.27953e-32	23551	CONTINUOUS	62642	0.0446562	0.0374541	0.0518582	6.04236e-34	LINEAR	Concentration of Very Large HDL Particles	220	Biological samples		Blood assays		Blood assays	220	Biological samples > Blood assays > NMR metabolomics
122	YES	2.4429e-31	23513	CONTINUOUS	62642	0.0477777	0.0400149	0.0555404	1.79755e-33	LINEAR	Cholesteryl Esters in Small VLDL	220	Biological samples		Blood assays		Blood assays	220	Biological samples > Blood assays > NMR metabolomics
123	YES	5.77349e-31	23565	CONTINUOUS	62642	-0.044132	-0.0513453	-0.0369186	4.28311e-33	LINEAR	Concentration of Medium HDL Particles	220	Biological samples		Blood assays		Blood assays	220	Biological samples > Blood assays > NMR metabolomics
124	YES	2.35154e-30	23516	CONTINUOUS	62642	0.0454501	0.0379475	0.0529526	1.75869e-32	LINEAR	Concentration of Very Small VLDL Particles	220	Biological samples		Blood assays		Blood assays	220	Biological samples > Blood assays > NMR metabolomics
125	YES	3.18757e-30	41200#U051	CAT-MUL	100283/11302(111585)	0.113189	0.0944135	0.131886	2.40317e-32	LOGISTIC-BINARY	Operative procedures - main OPCS4: U05.1 Computed tomography of head	100091	Health-related outcomes	2000	Hospital inpatient	2005	Summary Operations	2005	Health-related outcomes > Hospital inpatient > Summary Operations
126	YES	4.28701e-30	23579	CONTINUOUS	60341	-0.0480253	-0.0559875	-0.0400631	3.25792e-32	LINEAR	Phospholipids to Total Lipids in Chylomicrons and Extremely Large VLDL percentage	220	Biological samples		Blood assays		Blood assays	220	Biological samples > Blood assays > NMR metabolomics
127	YES	7.55111e-30	20111#10	CAT-MUL	78144/1055(79199)	0.31925	0.265739	0.372111	5.78403e-32	LOGISTIC-BINARY	Illnesses of siblings: Alzheimer's disease/dementia	100000	UK Biobank Assessment Centre	100025	Touchscreen	100034	Family history	100034	UK Biobank Assessment Centre > Touchscreen > Family history
128	YES	7.82038e-30	23638	CONTINUOUS	62642	-0.0459039	-0.0535482	-0.0382596	6.03745e-32	LINEAR	Triglycerides to Total Lipids in Large HDL percentage	220	Biological samples		Blood assays		Blood assays	220	Biological samples > Blood assays > NMR metabolomics
129	YES	7.86354e-30	41245#1370	CAT-MUL	95401/15742(111143)	0.0987876	0.0822995	0.115223	6.11819e-32	LOGISTIC-BINARY	Main speciality of consultant (recoded): Geriatric medicine	100091	Health-related outcomes	2000	Hospital inpatient	2001	Summary Administration	2001	Health-related outcomes > Hospital inpatient > Summary Administration
130	YES	4.18361e-28	23445	CONTINUOUS	62601	0.0430026	0.0356267	0.0503785	3.28028e-30	LINEAR	Omega-6 Fatty Acids	220	Biological samples		Blood assays		Blood assays	220	Biological samples > Blood assays > NMR metabolomics
131	YES	5.26246e-28	30760	CONTINUOUS	97448	-0.0330633	-0.0387456	-0.0273809	4.15791e-30	LINEAR	HDL cholesterol	100078	Biological samples	100079	Assay results	100080	Blood assays	17518	Biological samples > Assay results > Blood assays > Blood biochemistry
132	YES	8.569e-27	23432	CONTINUOUS	62642	0.0433139	0.0357067	0.0509211	6.82212e-29	LINEAR	Average Diameter for LDL Particles	220	Biological samples		Blood assays		Blood assays	220	Biological samples > Blood assays > NMR metabolomics
133	YES	3.324e-25	23403	CONTINUOUS	62642	0.0427514	0.0350133	0.0504896	2.66642e-27	LINEAR	VLDL Cholesterol	220	Biological samples		Blood assays		Blood assays	220	Biological samples > Blood assays > NMR metabolomics
134	YES	3.59051e-25	23640	CONTINUOUS	62642	0.0422154	0.0345688	0.049862	2.90186e-27	LINEAR	Cholesterol to Total Lipids in Medium HDL percentage	220	Biological samples		Blood assays		Blood assays	220	Biological samples > Blood assays > NMR metabolomics
135	YES	4.7906e-25	23446	CONTINUOUS	62601	0.0403297	0.0330062	0.0476532	3.90067e-27	LINEAR	Polyunsaturated Fatty Acids	220	Biological samples		Blood assays		Blood assays	220	Biological samples > Blood assays > NMR metabolomics
136	YES	1.9894e-24	23449	CONTINUOUS	62601	0.0407301	0.033242	0.0482183	1.63184e-26	LINEAR	Linoleic Acid	220	Biological samples		Blood assays		Blood assays	220	Biological samples > Blood assays > NMR metabolomics
137	YES	2.04459e-24	20003#1141146234	CAT-MUL	105848/5717(111565)	0.136772	0.111525	0.161856	1.69744e-26	LOGISTIC-BINARY	Treatment/medication code: atorvastatin	100000	UK Biobank Assessment Centre	100071	Verbal interview	100075	Medications	100075	UK Biobank Assessment Centre > Verbal interview > Medications
138	YES	2.04459e-24	23639	CONTINUOUS	62642	-0.0409995	-0.0485399	-0.0334591	1.70177e-26	LINEAR	Phospholipids to Total Lipids in Medium HDL percentage	220	Biological samples		Blood assays		Blood assays	220	Biological samples > Blood assays > NMR metabolomics
139	YES	5.71915e-23	20751	INTEGER	34080	0.0580432	0.0470461	0.0690403	4.7947e-25	LINEAR	Duration of questionnaire	1039	Online follow-up		Food (and other) preferences		Food (and other) preferences	1039	Online follow-up > Food (and other) preferences
140	YES	6.04597e-23	23521	CONTINUOUS	62642	0.0393468	0.031885	0.0468085	5.10516e-25	LINEAR	Free Cholesterol in Very Small VLDL	220	Biological samples		Blood assays		Blood assays	220	Biological samples > Blood assays > NMR metabolomics
141	YES	1.00475e-22	23607	CONTINUOUS	62642	0.0406579	0.0329104	0.0484054	8.54459e-25	LINEAR	Free Cholesterol to Total Lipids in Very Small VLDL percentage	220	Biological samples		Blood assays		Blood assays	220	Biological samples > Blood assays > NMR metabolomics
142	YES	1.58676e-22	630	INTEGER	111585	0.0302756	0.0244801	0.036071	1.35898e-24	LINEAR	Touchscreen duration	100000	UK Biobank Assessment Centre	100004	Procedural metrics	152	Process durations	152	UK Biobank Assessment Centre > Procedural metrics > Process durations
143	YES	2.33448e-22	23643	CONTINUOUS	62642	-0.0402162	-0.0479419	-0.0324905	2.01345e-24	LINEAR	Triglycerides to Total Lipids in Medium HDL percentage	220	Biological samples		Blood assays		Blood assays	220	Biological samples > Blood assays > NMR metabolomics
144	YES	3.79291e-22	23503	CONTINUOUS	62642	0.0403366	0.0325512	0.0481221	3.2942e-24	LINEAR	Total Lipids in Medium VLDL	220	Biological samples		Blood assays		Blood assays	220	Biological samples > Blood assays > NMR metabolomics
145	YES	3.92431e-22	23414	CONTINUOUS	62642	-0.0368036	-0.0439099	-0.0296972	3.43199e-24	LINEAR	Phospholipids in HDL	220	Biological samples		Blood assays		Blood assays	220	Biological samples > Blood assays > NMR metabolomics
146	YES	6.15541e-22	23552	CONTINUOUS	62642	0.0373569	0.0301118	0.0446021	5.42032e-24	LINEAR	Total Lipids in Very Large HDL	220	Biological samples		Blood assays		Blood assays	220	Biological samples > Blood assays > NMR metabolomics
147	YES	2.10564e-21	23633	CONTINUOUS	62623	-0.0389635	-0.0466126	-0.0313143	1.86688e-23	LINEAR	Triglycerides to Total Lipids in Very Large HDL percentage	220	Biological samples		Blood assays		Blood assays	220	Biological samples > Blood assays > NMR metabolomics
148	YES	2.65381e-21	23587	CONTINUOUS	62110	0.0388164	0.031178	0.0464547	2.3689e-23	LINEAR	Free Cholesterol to Total Lipids in Very Large VLDL percentage	220	Biological samples		Blood assays		Blood assays	220	Biological samples > Blood assays > NMR metabolomics
149	YES	4.41047e-21	23604	CONTINUOUS	62642	-0.0387781	-0.0464486	-0.0311077	3.96357e-23	LINEAR	Phospholipids to Total Lipids in Very Small VLDL percentage	220	Biological samples		Blood assays		Blood assays	220	Biological samples > Blood assays > NMR metabolomics
150	YES	7.783e-21	23456	CONTINUOUS	62601	0.0390671	0.0312942	0.0468399	7.04132e-23	LINEAR	Linoleic Acid to Total Fatty Acids percentage	220	Biological samples		Blood assays		Blood assays	220	Biological samples > Blood assays > NMR metabolomics
151	YES	9.61207e-20	30620	CONTINUOUS	106227	-0.0285752	-0.0344137	-0.0227367	8.75405e-22	LINEAR	Alanine aminotransferase	100078	Biological samples	100079	Assay results	100080	Blood assays	17518	Biological samples > Assay results > Blood assays > Blood biochemistry
152	YES	1.8901e-19	23578	CONTINUOUS	62642	-0.0378506	-0.0456406	-0.0300606	1.73278e-21	LINEAR	Triglycerides in Small HDL	220	Biological samples		Blood assays		Blood assays	220	Biological samples > Blood assays > NMR metabolomics
153	YES	2.49974e-19	23455	CONTINUOUS	62601	-0.0379036	-0.045729	-0.0300782	2.30676e-21	LINEAR	Saturated Fatty Acids to Total Fatty Acids percentage	220	Biological samples		Blood assays		Blood assays	220	Biological samples > Blood assays > NMR metabolomics
154	YES	3.02904e-19	23517	CONTINUOUS	62642	0.0361395	0.028662	0.043617	2.81346e-21	LINEAR	Total Lipids in Very Small VLDL	220	Biological samples		Blood assays		Blood assays	220	Biological samples > Blood assays > NMR metabolomics
155	YES	3.13066e-19	23569	CONTINUOUS	62642	-0.035194	-0.042479	-0.0279089	2.92673e-21	LINEAR	Cholesteryl Esters in Medium HDL	220	Biological samples		Blood assays		Blood assays	220	Biological samples > Blood assays > NMR metabolomics
156	YES	4.51212e-19	23641	CONTINUOUS	62642	0.0373611	0.0295955	0.0451267	4.24542e-21	LINEAR	Cholesteryl Esters to Total Lipids in Medium HDL percentage	220	Biological samples		Blood assays		Blood assays	220	Biological samples > Blood assays > NMR metabolomics
157	YES	2.4093e-18	23592	CONTINUOUS	62639	0.0369427	0.0291161	0.0447693	2.28142e-20	LINEAR	Free Cholesterol to Total Lipids in Large VLDL percentage	220	Biological samples		Blood assays		Blood assays	220	Biological samples > Blood assays > NMR metabolomics
158	YES	5.38291e-18	1835	CAT-SIN	96233/13463(109696)	-0.0882541	-0.107184	-0.0694212	5.12967e-20	LOGISTIC-BINARY	Mother still alive	100000	UK Biobank Assessment Centre	100025	Touchscreen	100034	Family history	100034	UK Biobank Assessment Centre > Touchscreen > Family history
159	YES	1.54092e-17	23590	CONTINUOUS	62639	0.0353237	0.027673	0.0429745	1.47772e-19	LINEAR	Cholesterol to Total Lipids in Large VLDL percentage	220	Biological samples		Blood assays		Blood assays	220	Biological samples > Blood assays > NMR metabolomics
160	YES	3.28173e-17	23568	CONTINUOUS	62642	-0.0331675	-0.0404184	-0.0259167	3.16693e-19	LINEAR	Cholesterol in Medium HDL	220	Biological samples		Blood assays		Blood assays	220	Biological samples > Blood assays > NMR metabolomics
161	YES	8.5289e-17	23428	CONTINUOUS	62642	0.0350994	0.0273339	0.042865	8.28199e-19	LINEAR	Concentration of VLDL Particles	220	Biological samples		Blood assays		Blood assays	220	Biological samples > Blood assays > NMR metabolomics
162	YES	2.03236e-16	23486	CONTINUOUS	62642	-0.0347186	-0.042486	-0.0269513	1.98578e-18	LINEAR	Free Cholesterol in Chylomicrons and Extremely Large VLDL	220	Biological samples		Blood assays		Blood assays	220	Biological samples > Blood assays > NMR metabolomics
163	YES	3.3095e-16	6153#100	CAT-MUL	23807/33047(56854)	-0.0740077	-0.0906748	-0.0573374	3.25361e-18	LOGISTIC-BINARY	Medication for cholesterol, blood pressure, diabetes, or take exogenous hormones	100000	UK Biobank Assessment Centre	100025	Touchscreen	100036	Health and medical history	100045	UK Biobank Assessment Centre > Touchscreen > Health and medical history > Medication
164	YES	1.48334e-15	23483	CONTINUOUS	62642	-0.0337	-0.0414415	-0.0259585	1.46724e-17	LINEAR	Phospholipids in Chylomicrons and Extremely Large VLDL	220	Biological samples		Blood assays		Blood assays	220	Biological samples > Blood assays > NMR metabolomics
165	YES	1.91932e-15	23440	CONTINUOUS	62642	-0.0310106	-0.03816	-0.0238613	1.91006e-17	LINEAR	Apolipoprotein A1	220	Biological samples		Blood assays		Blood assays	220	Biological samples > Blood assays > NMR metabolomics
166	YES	4.04248e-15	30720	CONTINUOUS	106230	-0.0251098	-0.0309597	-0.0192599	4.04736e-17	LINEAR	Cystatin C	100078	Biological samples	100079	Assay results	100080	Blood assays	17518	Biological samples > Assay results > Blood assays > Blood biochemistry
167	YES	4.52782e-15	23116	CONTINUOUS	109066	-0.0194403	-0.0239769	-0.0149036	4.5606e-17	LINEAR	Leg fat mass (left)	100000	UK Biobank Assessment Centre	100006	Physical measures	100008	Anthropometry	100009	UK Biobank Assessment Centre > Physical measures > Anthropometry > Impedance measures
168	YES	5.13822e-15	6177#100	CAT-MUL	27452/26595(54047)	-0.0726615	-0.0896593	-0.0556774	5.2064e-17	LOGISTIC-BINARY	Medication for cholesterol, blood pressure or diabetes	100000	UK Biobank Assessment Centre	100025	Touchscreen	100036	Health and medical history	100045	UK Biobank Assessment Centre > Touchscreen > Health and medical history > Medication
169	YES	6.61205e-15	23453	CONTINUOUS	62601	0.0331234	0.0253519	0.0408948	6.73966e-17	LINEAR	Polyunsaturated Fatty Acids to Total Fatty Acids percentage	220	Biological samples		Blood assays		Blood assays	220	Biological samples > Blood assays > NMR metabolomics
170	YES	1.15221e-14	48	CONTINUOUS	111364	-0.0219423	-0.0271324	-0.0167522	1.18139e-16	LINEAR	Waist circumference	100000	UK Biobank Assessment Centre	100006	Physical measures	100008	Anthropometry	100010	UK Biobank Assessment Centre > Physical measures > Anthropometry > Body size measures
171	YES	1.95619e-14	23112	CONTINUOUS	109071	-0.0193266	-0.0239335	-0.0147196	2.01754e-16	LINEAR	Leg fat mass (right)	100000	UK Biobank Assessment Centre	100006	Physical measures	100008	Anthropometry	100009	UK Biobank Assessment Centre > Physical measures > Anthropometry > Impedance measures
172	YES	2.68173e-14	23452	CONTINUOUS	62601	0.0326657	0.0248431	0.0404882	2.78201e-16	LINEAR	Omega-6 Fatty Acids to Total Fatty Acids percentage	220	Biological samples		Blood assays		Blood assays	220	Biological samples > Blood assays > NMR metabolomics
173	YES	8.11574e-14	41210#U051	CAT-MUL	106709/4876(111585)	0.112397	0.084918	0.139671	8.46817e-16	LOGISTIC-BINARY	Operative procedures - secondary OPCS4: U05.1 Computed tomography of head	100091	Health-related outcomes	2000	Hospital inpatient	2005	Summary Operations	2005	Health-related outcomes > Hospital inpatient > Summary Operations
174	YES	8.61967e-14	23518	CONTINUOUS	62642	0.0309222	0.0233851	0.0384593	9.04598e-16	LINEAR	Phospholipids in Very Small VLDL	220	Biological samples		Blood assays		Blood assays	220	Biological samples > Blood assays > NMR metabolomics
175	YES	1.0413e-13	23100	CONTINUOUS	108934	-0.023464	-0.0292009	-0.0177272	1.09908e-15	LINEAR	Whole body fat mass	100000	UK Biobank Assessment Centre	100006	Physical measures	100008	Anthropometry	100009	UK Biobank Assessment Centre > Physical measures > Anthropometry > Impedance measures
176	YES	1.94952e-13	23420	CONTINUOUS	62642	0.031565	0.0237723	0.0393577	2.06946e-15	LINEAR	Free Cholesterol in VLDL	220	Biological samples		Blood assays		Blood assays	220	Biological samples > Blood assays > NMR metabolomics
177	YES	3.17103e-13	21001	CONTINUOUS	111151	-0.0235216	-0.0293743	-0.0176688	3.38524e-15	LINEAR	Body mass index (BMI)	100000	UK Biobank Assessment Centre	100006	Physical measures	100008	Anthropometry	100010	UK Biobank Assessment Centre > Physical measures > Anthropometry > Body size measures
178	YES	5.5215e-13	23573	CONTINUOUS	62642	-0.0306475	-0.0383414	-0.0229537	5.92778e-15	LINEAR	Total Lipids in Small HDL	220	Biological samples		Blood assays		Blood assays	220	Biological samples > Blood assays > NMR metabolomics
179	YES	7.02635e-13	23104	CONTINUOUS	109075	-0.0234422	-0.0293514	-0.017533	7.58575e-15	LINEAR	Body mass index (BMI)	100000	UK Biobank Assessment Centre	100006	Physical measures	100008	Anthropometry	100009	UK Biobank Assessment Centre > Physical measures > Anthropometry > Impedance measures
180	YES	9.52686e-13	23099	CONTINUOUS	109031	-0.0174241	-0.0218387	-0.0130096	1.03428e-14	LINEAR	Body fat percentage	100000	UK Biobank Assessment Centre	100006	Physical measures	100008	Anthropometry	100009	UK Biobank Assessment Centre > Physical measures > Anthropometry > Impedance measures
181	YES	9.56038e-13	23612	CONTINUOUS	62642	0.0306916	0.0229152	0.0384679	1.04368e-14	LINEAR	Free Cholesterol to Total Lipids in IDL percentage	220	Biological samples		Blood assays		Blood assays	220	Biological samples > Blood assays > NMR metabolomics
182	YES	9.67629e-13	23115	CONTINUOUS	109066	-0.0144198	-0.0180748	-0.0107648	1.06217e-14	LINEAR	Leg fat percentage (left)	100000	UK Biobank Assessment Centre	100006	Physical measures	100008	Anthropometry	100009	UK Biobank Assessment Centre > Physical measures > Anthropometry > Impedance measures
183	YES	1.01732e-12	23128	CONTINUOUS	109014	-0.0233607	-0.0292874	-0.0174341	1.12286e-14	LINEAR	Trunk fat mass	100000	UK Biobank Assessment Centre	100006	Physical measures	100008	Anthropometry	100009	UK Biobank Assessment Centre > Physical measures > Anthropometry > Impedance measures
184	YES	1.07888e-12	23411	CONTINUOUS	62642	0.0282366	0.0210661	0.0354072	1.19731e-14	LINEAR	Total Phospholipids in Lipoprotein Particles	220	Biological samples		Blood assays		Blood assays	220	Biological samples > Blood assays > NMR metabolomics
185	YES	1.42335e-12	21002	CONTINUOUS	111207	-0.0201585	-0.0253022	-0.0150147	1.58818e-14	LINEAR	Weight	100000	UK Biobank Assessment Centre	100006	Physical measures	100008	Anthropometry	100010	UK Biobank Assessment Centre > Physical measures > Anthropometry > Body size measures
186	YES	1.61868e-12	41248#7000	CAT-MUL	102491/331(102822)	0.36684	0.272048	0.459814	1.81589e-14	LOGISTIC-BINARY	Destinations on discharge from hospital (recoded): Nursing, residential care, group home	100091	Health-related outcomes	2000	Hospital inpatient	2001	Summary Administration	2001	Health-related outcomes > Hospital inpatient > Summary Administration
187	YES	2.09087e-12	23111	CONTINUOUS	109071	-0.0143988	-0.0180973	-0.0107002	2.35822e-14	LINEAR	Leg fat percentage (right)	100000	UK Biobank Assessment Centre	100006	Physical measures	100008	Anthropometry	100009	UK Biobank Assessment Centre > Physical measures > Anthropometry > Impedance measures
188	YES	3.03629e-12	41248#7001	CAT-MUL	101960/1019(102979)	0.216556	0.160121	0.272125	3.44284e-14	LOGISTIC-BINARY	Destinations on discharge from hospital (recoded): Nursing, residential care, group home: NHS	100091	Health-related outcomes	2000	Hospital inpatient	2001	Summary Administration	2001	Health-related outcomes > Hospital inpatient > Summary Administration
189	YES	3.11365e-12	23098	CONTINUOUS	109075	-0.0200669	-0.0252573	-0.0148764	3.54933e-14	LINEAR	Weight	100000	UK Biobank Assessment Centre	100006	Physical measures	100008	Anthropometry	100009	UK Biobank Assessment Centre > Physical measures > Anthropometry > Impedance measures
190	YES	4.31153e-12	23120	CONTINUOUS	109054	-0.0220317	-0.027763	-0.0163005	4.94084e-14	LINEAR	Arm fat mass (right)	100000	UK Biobank Assessment Centre	100006	Physical measures	100008	Anthropometry	100009	UK Biobank Assessment Centre > Physical measures > Anthropometry > Impedance measures
191	YES	4.33786e-12	23591	CONTINUOUS	62639	0.029029	0.0214767	0.0365813	4.99718e-14	LINEAR	Cholesteryl Esters to Total Lipids in Large VLDL percentage	220	Biological samples		Blood assays		Blood assays	220	Biological samples > Blood assays > NMR metabolomics
192	YES	4.57469e-12	23584	CONTINUOUS	62110	0.030081	0.0222471	0.0379149	5.29759e-14	LINEAR	Phospholipids to Total Lipids in Very Large VLDL percentage	220	Biological samples		Blood assays		Blood assays	220	Biological samples > Blood assays > NMR metabolomics
193	YES	8.21261e-12	6019-1	CAT-SIN	15788/18842	-999	-999	-999	9.55992e-14	MULTINOMIAL-LOGISTIC	ECG/bike method for fitness test	100000	UK Biobank Assessment Centre	100006	Physical measures	100012	ECG during exercise	100012	UK Biobank Assessment Centre > Physical measures > ECG during exercise
194	YES	8.6626e-12	23124	CONTINUOUS	109039	-0.0217472	-0.0274762	-0.0160182	1.0136e-13	LINEAR	Arm fat mass (left)	100000	UK Biobank Assessment Centre	100006	Physical measures	100008	Anthropometry	100009	UK Biobank Assessment Centre > Physical measures > Anthropometry > Impedance measures
195	YES	1.48629e-11	23629	CONTINUOUS	62623	-0.0279308	-0.0353604	-0.0205012	1.74805e-13	LINEAR	Phospholipids to Total Lipids in Very Large HDL percentage	220	Biological samples		Blood assays		Blood assays	220	Biological samples > Blood assays > NMR metabolomics
196	YES	1.60926e-11	23127	CONTINUOUS	109023	-0.0201696	-0.0255434	-0.0147957	1.90238e-13	LINEAR	Trunk fat percentage	100000	UK Biobank Assessment Centre	100006	Physical measures	100008	Anthropometry	100009	UK Biobank Assessment Centre > Physical measures > Anthropometry > Impedance measures
197	YES	2.65586e-11	30700	CONTINUOUS	106192	-0.0182663	-0.0231783	-0.0133542	3.15564e-13	LINEAR	Creatinine	100078	Biological samples	100079	Assay results	100080	Blood assays	17518	Biological samples > Assay results > Blood assays > Blood biochemistry
198	YES	2.96594e-11	23484	CONTINUOUS	62642	-0.0288417	-0.0366137	-0.0210698	3.54195e-13	LINEAR	Cholesterol in Chylomicrons and Extremely Large VLDL	220	Biological samples		Blood assays		Blood assays	220	Biological samples > Blood assays > NMR metabolomics
199	YES	3.48482e-11	23482	CONTINUOUS	62642	-0.0286622	-0.0364098	-0.0209147	4.18263e-13	LINEAR	Total Lipids in Chylomicrons and Extremely Large VLDL	220	Biological samples		Blood assays		Blood assays	220	Biological samples > Blood assays > NMR metabolomics
200	YES	6.64143e-11	23443	CONTINUOUS	62601	0.0276078	0.0200529	0.0351627	8.01137e-13	LINEAR	Degree of Unsaturation	220	Biological samples		Blood assays		Blood assays	220	Biological samples > Blood assays > NMR metabolomics
201	YES	7.40811e-11	23481	CONTINUOUS	62642	-0.0282798	-0.0360355	-0.0205241	8.98088e-13	LINEAR	Concentration of Chylomicrons and Extremely Large VLDL Particles	220	Biological samples		Blood assays		Blood assays	220	Biological samples > Blood assays > NMR metabolomics
202	YES	7.68502e-11	23119	CONTINUOUS	109059	-0.0161346	-0.0205634	-0.0117058	9.36293e-13	LINEAR	Arm fat percentage (right)	100000	UK Biobank Assessment Centre	100006	Physical measures	100008	Anthropometry	100009	UK Biobank Assessment Centre > Physical measures > Anthropometry > Impedance measures
203	YES	8.77629e-11	23123	CONTINUOUS	109047	-0.0159497	-0.0203394	-0.0115599	1.07454e-12	LINEAR	Arm fat percentage (left)	100000	UK Biobank Assessment Centre	100006	Physical measures	100008	Anthropometry	100009	UK Biobank Assessment Centre > Physical measures > Anthropometry > Impedance measures
204	YES	1.13204e-10	23648	CONTINUOUS	62642	-0.027748	-0.0354229	-0.020073	1.39286e-12	LINEAR	Triglycerides to Total Lipids in Small HDL percentage	220	Biological samples		Blood assays		Blood assays	220	Biological samples > Blood assays > NMR metabolomics
205	YES	1.28517e-10	23614	CONTINUOUS	62642	-0.0279861	-0.0357469	-0.0202253	1.58902e-12	LINEAR	Phospholipids to Total Lipids in Large LDL percentage	220	Biological samples		Blood assays		Blood assays	220	Biological samples > Blood assays > NMR metabolomics
206	YES	1.51395e-10	20230	INTEGER	23753	0.0456039	0.0329192	0.0582886	1.88103e-12	LINEAR	Duration to entering value	100089	Online follow-up	116	Cognitive function online	122	Symbol digit substitution	122	Online follow-up > Cognitive function online > Symbol digit substitution
207	YES	2.02995e-10	23426	CONTINUOUS	62642	-0.0252849	-0.0323619	-0.018208	2.53438e-12	LINEAR	Total Lipids in HDL	220	Biological samples		Blood assays		Blood assays	220	Biological samples > Blood assays > NMR metabolomics
208	YES	2.40747e-10	20159	INTEGER	23753	-0.045267	-0.0579777	-0.0325563	3.02023e-12	LINEAR	Number of symbol digit matches made correctly	100089	Online follow-up	116	Cognitive function online	122	Symbol digit substitution	122	Online follow-up > Cognitive function online > Symbol digit substitution
209	YES	2.83884e-10	20003#1141192736	CAT-MUL	110413/1152(111565)	0.188913	0.135249	0.241774	3.57851e-12	LOGISTIC-BINARY	Treatment/medication code: ezetimibe	100000	UK Biobank Assessment Centre	100071	Verbal interview	100075	Medications	100075	UK Biobank Assessment Centre > Verbal interview > Medications
210	YES	4.94352e-10	23553	CONTINUOUS	62642	0.0254728	0.0182106	0.032735	6.26139e-12	LINEAR	Phospholipids in Very Large HDL	220	Biological samples		Blood assays		Blood assays	220	Biological samples > Blood assays > NMR metabolomics
211	YES	5.21044e-10	2654-7	CAT-SIN	19690/61358	-999	-999	-999	6.6309e-12	MULTINOMIAL-LOGISTIC	Non-butter spread type details	100000	UK Biobank Assessment Centre	100025	Touchscreen	100050	Lifestyle and environment	100052	UK Biobank Assessment Centre > Touchscreen > Lifestyle and environment > Diet
212	YES	7.86438e-10	23487	CONTINUOUS	62642	-0.0268978	-0.0346427	-0.0191528	1.00558e-11	LINEAR	Triglycerides in Chylomicrons and Extremely Large VLDL	220	Biological samples		Blood assays		Blood assays	220	Biological samples > Blood assays > NMR metabolomics
213	YES	9.79245e-10	20003#1141146138	CAT-MUL	110308/1257(111565)	0.177122	0.125487	0.228009	1.25802e-11	LOGISTIC-BINARY	Treatment/medication code: lipitor 10mg tablet	100000	UK Biobank Assessment Centre	100071	Verbal interview	100075	Medications	100075	UK Biobank Assessment Centre > Verbal interview > Medications
214	YES	1.68002e-09	23570	CONTINUOUS	62642	-0.0243777	-0.0315139	-0.0172414	2.16843e-11	LINEAR	Free Cholesterol in Medium HDL	220	Biological samples		Blood assays		Blood assays	220	Biological samples > Blood assays > NMR metabolomics
215	YES	1.91623e-09	20195	INTEGER	23753	-0.043209	-0.0558923	-0.0305257	2.48486e-11	LINEAR	Number of symbol digit matches attempted	100089	Online follow-up	116	Cognitive function online	122	Symbol digit substitution	122	Online follow-up > Cognitive function online > Symbol digit substitution
216	YES	3.49273e-09	23510	CONTINUOUS	62642	0.0262204	0.0184173	0.0340235	4.55024e-11	LINEAR	Total Lipids in Small VLDL	220	Biological samples		Blood assays		Blood assays	220	Biological samples > Blood assays > NMR metabolomics
217	YES	7.37556e-09	41249#2001	CAT-MUL	55364/56146(111510)	0.0392685	0.0273787	0.0511619	9.65317e-11	LOGISTIC-BINARY	Methods of admission to hospital (recoded): Emergency admission: A&E	100091	Health-related outcomes	2000	Hospital inpatient	2001	Summary Administration	2001	Health-related outcomes > Hospital inpatient > Summary Administration
218	YES	7.89669e-09	30090	CONTINUOUS	108273	-0.0184608	-0.0240602	-0.0128614	1.03829e-10	LINEAR	Platelet crit	100078	Biological samples	100079	Assay results	100080	Blood assays	100081	Biological samples > Assay results > Blood assays > Blood count
219	YES	8.78301e-09	20003#1140868226	CAT-MUL	87292/24273(111565)	0.0468838	0.0326089	0.061127	1.16012e-10	LOGISTIC-BINARY	Treatment/medication code: aspirin	100000	UK Biobank Assessment Centre	100071	Verbal interview	100075	Medications	100075	UK Biobank Assessment Centre > Verbal interview > Medications
220	YES	1.91122e-08	27038	CONTINUOUS	7155	-0.0746013	-0.09769	-0.0515126	2.536e-10	LINEAR	Grey-white contrast in middletemporal (right hemisphere)	100000	UK Biobank Assessment Centre	100003	Imaging	100	Brain MRI	194	UK Biobank Assessment Centre > Imaging > Brain MRI > T1 structural brain MRI > Freesurfer desikan gw
221	YES	1.98732e-08	6154#1	CAT-MUL	85380/24986(110366)	0.0456878	0.0314995	0.0598462	2.64897e-10	LOGISTIC-BINARY	Medication for pain relief, constipation, heartburn: Aspirin	100000	UK Biobank Assessment Centre	100025	Touchscreen	100036	Health and medical history	100045	UK Biobank Assessment Centre > Touchscreen > Health and medical history > Medication
222	YES	2.23087e-08	20110#100	CAT-MUL	60680/40189(100869)	-0.0408809	-0.0536076	-0.0281686	2.98705e-10	LOGISTIC-BINARY	Illnesses of mother	100000	UK Biobank Assessment Centre	100025	Touchscreen	100034	Family history	100034	UK Biobank Assessment Centre > Touchscreen > Family history
223	YES	3.01362e-08	27030	CONTINUOUS	7155	-0.0751892	-0.0987316	-0.0516468	4.0533e-10	LINEAR	Grey-white contrast in fusiform (right hemisphere)	100000	UK Biobank Assessment Centre	100003	Imaging	100	Brain MRI	194	UK Biobank Assessment Centre > Imaging > Brain MRI > T1 structural brain MRI > Freesurfer desikan gw
224	YES	3.34167e-08	26997	CONTINUOUS	7155	-0.0740433	-0.0972901	-0.0507964	4.51761e-10	LINEAR	Grey-white contrast in inferiortemporal (left hemisphere)	100000	UK Biobank Assessment Centre	100003	Imaging	100	Brain MRI	194	UK Biobank Assessment Centre > Imaging > Brain MRI > T1 structural brain MRI > Freesurfer desikan gw
225	YES	3.34167e-08	23509	CONTINUOUS	62642	0.0248562	0.017043	0.0326693	4.53483e-10	LINEAR	Concentration of Small VLDL Particles	220	Biological samples		Blood assays		Blood assays	220	Biological samples > Blood assays > NMR metabolomics
226	YES	3.9016e-08	27032	CONTINUOUS	7155	-0.0740543	-0.0974007	-0.0507079	5.31822e-10	LINEAR	Grey-white contrast in inferiortemporal (right hemisphere)	100000	UK Biobank Assessment Centre	100003	Imaging	100	Brain MRI	194	UK Biobank Assessment Centre > Imaging > Brain MRI > T1 structural brain MRI > Freesurfer desikan gw
227	YES	3.93261e-08	41210#Y981	CAT-MUL	84647/26938(111585)	0.0432673	0.0295904	0.0569165	5.40793e-10	LOGISTIC-BINARY	Operative procedures - secondary OPCS4: Y98.1 Radiology of one body area (or < 20 minutes)	100091	Health-related outcomes	2000	Hospital inpatient	2005	Summary Operations	2005	Health-related outcomes > Hospital inpatient > Summary Operations
228	YES	3.93261e-08	41272#Y981	CAT-MUL	84647/26938(111585)	0.0432673	0.0295904	0.0569165	5.40793e-10	LOGISTIC-BINARY	Operative procedures - OPCS4: Y98.1 Radiology of one body area (or < 20 minutes)	100091	Health-related outcomes	2000	Hospital inpatient	2005	Summary Operations	2005	Health-related outcomes > Hospital inpatient > Summary Operations
229	YES	5.02119e-08	23458	CONTINUOUS	62601	0.0243359	0.0166033	0.0320684	6.93518e-10	LINEAR	Polyunsaturated Fatty Acids to Monounsaturated Fatty Acids ratio	220	Biological samples		Blood assays		Blood assays	220	Biological samples > Blood assays > NMR metabolomics
230	YES	6.45925e-08	26995	CONTINUOUS	7155	-0.0731656	-0.0965433	-0.049788	8.96036e-10	LINEAR	Grey-white contrast in fusiform (left hemisphere)	100000	UK Biobank Assessment Centre	100003	Imaging	100	Brain MRI	194	UK Biobank Assessment Centre > Imaging > Brain MRI > T1 structural brain MRI > Freesurfer desikan gw
231	YES	7.32697e-08	41250#3000	CAT-MUL	103094/7715(110809)	0.0704429	0.0477637	0.092989	1.02083e-09	LOGISTIC-BINARY	Methods of discharge from hospital (recoded): Patient death	100091	Health-related outcomes	2000	Hospital inpatient	2001	Summary Administration	2001	Health-related outcomes > Hospital inpatient > Summary Administration
232	YES	8.50914e-08	30270	CONTINUOUS	106386	-0.0185899	-0.0245806	-0.0125991	1.19066e-09	LINEAR	Mean sphered cell volume	100078	Biological samples	100079	Assay results	100080	Blood assays	100081	Biological samples > Assay results > Blood assays > Blood count
233	YES	8.71962e-08	23485	CONTINUOUS	62642	-0.0241187	-0.0318967	-0.0163408	1.22537e-09	LINEAR	Cholesteryl Esters in Chylomicrons and Extremely Large VLDL	220	Biological samples		Blood assays		Blood assays	220	Biological samples > Blood assays > NMR metabolomics
234	YES	9.13701e-08	41200#W461	CAT-MUL	110753/832(111585)	0.194074	0.13083	0.256217	1.28954e-09	LOGISTIC-BINARY	Operative procedures - main OPCS4: W46.1 Primary prosthetic replacement of head of femur using cement	100091	Health-related outcomes	2000	Hospital inpatient	2005	Summary Operations	2005	Health-related outcomes > Hospital inpatient > Summary Operations
235	YES	1.03576e-07	41272#A841	CAT-MUL	111218/367(111585)	0.278769	0.187313	0.368087	1.46836e-09	LOGISTIC-BINARY	Operative procedures - OPCS4: A84.1 Electroencephalography NEC	100091	Health-related outcomes	2000	Hospital inpatient	2005	Summary Operations	2005	Health-related outcomes > Hospital inpatient > Summary Operations
236	YES	1.03576e-07	41272#W461	CAT-MUL	110742/843(111585)	0.192283	0.129402	0.254073	1.4743e-09	LOGISTIC-BINARY	Operative procedures - OPCS4: W46.1 Primary prosthetic replacement of head of femur using cement	100091	Health-related outcomes	2000	Hospital inpatient	2005	Summary Operations	2005	Health-related outcomes > Hospital inpatient > Summary Operations
237	YES	1.069e-07	1538-0	CAT-SIN	69443/111370	-999	-999	-999	1.52806e-09	MULTINOMIAL-LOGISTIC	Major dietary changes in the last 5 years	100000	UK Biobank Assessment Centre	100025	Touchscreen	100050	Lifestyle and environment	100052	UK Biobank Assessment Centre > Touchscreen > Lifestyle and environment > Diet
238	YES	1.21176e-07	30880	CONTINUOUS	106105	-0.0164202	-0.0217655	-0.011075	1.73944e-09	LINEAR	Urate	100078	Biological samples	100079	Assay results	100080	Blood assays	17518	Biological samples > Assay results > Blood assays > Blood biochemistry
239	YES	1.2124e-07	23593	CONTINUOUS	62639	-0.0238878	-0.0316645	-0.0161111	1.74767e-09	LINEAR	Triglycerides to Total Lipids in Large VLDL percentage	220	Biological samples		Blood assays		Blood assays	220	Biological samples > Blood assays > NMR metabolomics
240	YES	1.35615e-07	23492	CONTINUOUS	62642	0.0239378	0.0161203	0.0317552	1.96307e-09	LINEAR	Cholesteryl Esters in Very Large VLDL	220	Biological samples		Blood assays		Blood assays	220	Biological samples > Blood assays > NMR metabolomics
241	YES	1.71435e-07	23126	CONTINUOUS	109037	-0.0114207	-0.0151749	-0.0076665	2.4919e-09	LINEAR	Arm predicted mass (left)	100000	UK Biobank Assessment Centre	100006	Physical measures	100008	Anthropometry	100009	UK Biobank Assessment Centre > Physical measures > Anthropometry > Impedance measures
242	YES	1.76786e-07	23620	CONTINUOUS	62642	0.0234297	0.015721	0.0311385	2.58035e-09	LINEAR	Cholesterol to Total Lipids in Medium LDL percentage	220	Biological samples		Blood assays		Blood assays	220	Biological samples > Blood assays > NMR metabolomics
243	YES	2.21417e-07	49	CONTINUOUS	111352	-0.0177248	-0.0235939	-0.0118557	3.24513e-09	LINEAR	Hip circumference	100000	UK Biobank Assessment Centre	100006	Physical measures	100008	Anthropometry	100010	UK Biobank Assessment Centre > Physical measures > Anthropometry > Body size measures
244	YES	2.25453e-07	23581	CONTINUOUS	60341	0.0239187	0.0159942	0.0318432	3.31788e-09	LINEAR	Cholesteryl Esters to Total Lipids in Chylomicrons and Extremely Large VLDL percentage	220	Biological samples		Blood assays		Blood assays	220	Biological samples > Blood assays > NMR metabolomics
245	YES	2.32066e-07	30840	CONTINUOUS	105844	0.0171724	0.0114775	0.0228673	3.42921e-09	LINEAR	Total bilirubin	100078	Biological samples	100079	Assay results	100080	Blood assays	17518	Biological samples > Assay results > Blood assays > Blood biochemistry
246	YES	2.41097e-07	23543	CONTINUOUS	62642	0.0235278	0.0157164	0.0313392	3.5772e-09	LINEAR	Triglycerides in Medium LDL	220	Biological samples		Blood assays		Blood assays	220	Biological samples > Blood assays > NMR metabolomics
247	YES	2.6479e-07	23105	CONTINUOUS	109073	-0.0116165	-0.0154841	-0.00774895	3.9447e-09	LINEAR	Basal metabolic rate	100000	UK Biobank Assessment Centre	100006	Physical measures	100008	Anthropometry	100009	UK Biobank Assessment Centre > Physical measures > Anthropometry > Impedance measures
248	YES	2.68008e-07	25333	CONTINUOUS	6703	0.0748982	0.0499776	0.0998189	4.0088e-09	LINEAR	Mean L3 in cingulum hippocampus on FA skeleton (left)	100000	UK Biobank Assessment Centre	100003	Imaging	100	Brain MRI	134	UK Biobank Assessment Centre > Imaging > Brain MRI > Diffusion brain MRI > dMRI skeleton
249	YES	3.45373e-07	26621	CONTINUOUS	7155	-0.069557	-0.092872	-0.0462419	5.18684e-09	LINEAR	Volume of subiculum-body (left hemisphere)	100000	UK Biobank Assessment Centre	100003	Imaging	100	Brain MRI	191	UK Biobank Assessment Centre > Imaging > Brain MRI > T1 structural brain MRI > Freesurfer subsegmentation
250	YES	3.7123e-07	23412	CONTINUOUS	62642	0.0232287	0.0154183	0.0310391	5.59756e-09	LINEAR	Phospholipids in VLDL	220	Biological samples		Blood assays		Blood assays	220	Biological samples > Blood assays > NMR metabolomics
251	YES	4.40766e-07	23125	CONTINUOUS	109039	-0.0111599	-0.0149316	-0.0073883	6.67264e-09	LINEAR	Arm fat-free mass (left)	100000	UK Biobank Assessment Centre	100006	Physical measures	100008	Anthropometry	100009	UK Biobank Assessment Centre > Physical measures > Anthropometry > Impedance measures
252	YES	4.67704e-07	23536	CONTINUOUS	62642	0.0228604	0.0151207	0.0306002	7.10865e-09	LINEAR	Triglycerides in Large LDL	220	Biological samples		Blood assays		Blood assays	220	Biological samples > Blood assays > NMR metabolomics
253	YES	5.0177e-07	30770	CONTINUOUS	105665	0.0175452	0.0115919	0.0234986	7.65668e-09	LINEAR	IGF-1	100078	Biological samples	100079	Assay results	100080	Blood assays	17518	Biological samples > Assay results > Blood assays > Blood biochemistry
254	YES	5.93413e-07	25888	CONTINUOUS	7106	-0.0674591	-0.0904423	-0.044476	9.09088e-09	LINEAR	Volume of grey matter in Amygdala (left)	1101	UK Biobank Assessment Centre		Imaging		Imaging	1101	UK Biobank Assessment Centre > Imaging > Brain MRI > T1 structural brain MRI > Regional grey matter volumes (FAST)
255	YES	6.45793e-07	20155	INTEGER	21770	0.0391301	0.0257544	0.0525059	9.93228e-09	LINEAR	Interval between previous point and current one in alphanumeric path (trail #2)	100089	Online follow-up	116	Cognitive function online	121	Trail making	121	Online follow-up > Cognitive function online > Trail making
256	YES	6.95235e-07	23469	CONTINUOUS	62573	-0.0227732	-0.0305773	-0.014969	1.07346e-08	LINEAR	Tyrosine	220	Biological samples		Blood assays		Blood assays	220	Biological samples > Blood assays > NMR metabolomics
257	YES	7.00815e-07	23474	CONTINUOUS	61498	0.0229395	0.0150756	0.0308034	1.0863e-08	LINEAR	3-Hydroxybutyrate	220	Biological samples		Blood assays		Blood assays	220	Biological samples > Blood assays > NMR metabolomics
258	YES	9.17748e-07	30670	CONTINUOUS	106177	-0.0172775	-0.0232495	-0.0113055	1.4281e-08	LINEAR	Urea	100078	Biological samples	100079	Assay results	100080	Blood assays	17518	Biological samples > Assay results > Blood assays > Blood biochemistry
259	YES	9.48674e-07	2000	CAT-SIN	59148/47101(106249)	-0.0354231	-0.0476861	-0.0231688	1.48195e-08	LOGISTIC-BINARY	Worry too long after embarrassment	100000	UK Biobank Assessment Centre	100025	Touchscreen	100059	Psychosocial factors	100060	UK Biobank Assessment Centre > Touchscreen > Psychosocial factors > Mental health
260	YES	1.00568e-06	6150#1	CAT-MUL	106776/4594(111370)	0.0827405	0.0539389	0.111316	1.57706e-08	LOGISTIC-BINARY	Vascular/heart problems diagnosed by doctor: Heart attack	100000	UK Biobank Assessment Centre	100025	Touchscreen	100036	Health and medical history	100044	UK Biobank Assessment Centre > Touchscreen > Health and medical history > Medical conditions
261	YES	1.23358e-06	20003#1141150840	CAT-MUL	111551/14(111565)	1.20373	0.792368	1.64157	1.94189e-08	LOGISTIC-BINARY	Treatment/medication code: aricept 5mg tablet	100000	UK Biobank Assessment Centre	100071	Verbal interview	100075	Medications	100075	UK Biobank Assessment Centre > Verbal interview > Medications
262	YES	1.56064e-06	41248#5003	CAT-MUL	102532/284(102816)	0.290518	0.186969	0.391342	2.46615e-08	LOGISTIC-BINARY	Destinations on discharge from hospital (recoded): Transfer to other NHS provider: Psychiatry, learning disabilities	100091	Health-related outcomes	2000	Hospital inpatient	2001	Summary Administration	2001	Health-related outcomes > Hospital inpatient > Summary Administration
263	YES	1.56561e-06	23118	CONTINUOUS	109059	-0.0109729	-0.0148308	-0.00711511	2.48344e-08	LINEAR	Leg predicted mass (left)	100000	UK Biobank Assessment Centre	100006	Physical measures	100008	Anthropometry	100009	UK Biobank Assessment Centre > Physical measures > Anthropometry > Impedance measures
264	YES	1.59477e-06	26863	CONTINUOUS	7155	-0.0678376	-0.0916831	-0.0439921	2.53932e-08	LINEAR	Mean thickness of inferiorparietal (right hemisphere)	100000	UK Biobank Assessment Centre	100003	Imaging	100	Brain MRI	192	UK Biobank Assessment Centre > Imaging > Brain MRI > T1 structural brain MRI > Freesurfer desikan white
265	YES	1.60068e-06	27031	CONTINUOUS	7155	-0.0664759	-0.0898482	-0.0431036	2.55839e-08	LINEAR	Grey-white contrast in inferiorparietal (right hemisphere)	100000	UK Biobank Assessment Centre	100003	Imaging	100	Brain MRI	194	UK Biobank Assessment Centre > Imaging > Brain MRI > T1 structural brain MRI > Freesurfer desikan gw
266	YES	1.64333e-06	23121	CONTINUOUS	109054	-0.0105494	-0.0142653	-0.00683355	2.63646e-08	LINEAR	Arm fat-free mass (right)	100000	UK Biobank Assessment Centre	100006	Physical measures	100008	Anthropometry	100009	UK Biobank Assessment Centre > Physical measures > Anthropometry > Impedance measures
267	YES	2.14368e-06	25889	CONTINUOUS	7106	-0.0651125	-0.0882234	-0.0420016	3.45213e-08	LINEAR	Volume of grey matter in Amygdala (right)	1101	UK Biobank Assessment Centre		Imaging		Imaging	1101	UK Biobank Assessment Centre > Imaging > Brain MRI > T1 structural brain MRI > Regional grey matter volumes (FAST)
268	YES	2.16923e-06	26599	INTEGER	7155	0.0669852	0.0431976	0.0907728	3.50635e-08	LINEAR	Number of HolesBeforeFixing (right hemisphere)	100000	UK Biobank Assessment Centre	100003	Imaging	100	Brain MRI	190	UK Biobank Assessment Centre > Imaging > Brain MRI > T1 structural brain MRI > Freesurfer ASEG
269	YES	2.20198e-06	27272	CONTINUOUS	7155	-0.0671051	-0.0909496	-0.0432607	3.57257e-08	LINEAR	Mean thickness of inferiorparietal (right hemisphere)	100000	UK Biobank Assessment Centre	100003	Imaging	100	Brain MRI	196	UK Biobank Assessment Centre > Imaging > Brain MRI > T1 structural brain MRI > Freesurfer DKT
270	YES	2.58787e-06	41245#1080	CAT-MUL	105430/5603(111033)	0.0731691	0.0469121	0.0992377	4.21427e-08	LOGISTIC-BINARY	Main speciality of consultant (recoded): Cardiothoracic surgery	100091	Health-related outcomes	2000	Hospital inpatient	2001	Summary Administration	2001	Health-related outcomes > Hospital inpatient > Summary Administration
271	YES	2.76869e-06	27003	CONTINUOUS	7155	-0.0646207	-0.087758	-0.0414833	4.52542e-08	LINEAR	Grey-white contrast in middletemporal (left hemisphere)	100000	UK Biobank Assessment Centre	100003	Imaging	100	Brain MRI	194	UK Biobank Assessment Centre > Imaging > Brain MRI > T1 structural brain MRI > Freesurfer desikan gw
272	YES	2.83501e-06	23117	CONTINUOUS	109060	-0.010837	-0.0147239	-0.00695006	4.65092e-08	LINEAR	Leg fat-free mass (left)	100000	UK Biobank Assessment Centre	100006	Physical measures	100008	Anthropometry	100009	UK Biobank Assessment Centre > Physical measures > Anthropometry > Impedance measures
273	YES	3.17884e-06	30610	CONTINUOUS	106260	-0.016476	-0.0224083	-0.0105437	5.23416e-08	LINEAR	Alkaline phosphatase	100078	Biological samples	100079	Assay results	100080	Blood assays	17518	Biological samples > Assay results > Blood assays > Blood biochemistry
274	YES	3.42047e-06	20110#9	CAT-MUL	92060/8119(100179)	-0.064721	-0.0881672	-0.0414388	5.65264e-08	LOGISTIC-BINARY	Illnesses of mother: Diabetes	100000	UK Biobank Assessment Centre	100025	Touchscreen	100034	Family history	100034	UK Biobank Assessment Centre > Touchscreen > Family history
275	YES	4.88509e-06	25381	CONTINUOUS	6703	-0.06779	-0.092533	-0.043047	8.10253e-08	LINEAR	Mean ICVF in cingulum hippocampus on FA skeleton (left)	100000	UK Biobank Assessment Centre	100003	Imaging	100	Brain MRI	134	UK Biobank Assessment Centre > Imaging > Brain MRI > Diffusion brain MRI > dMRI skeleton
276	YES	5.00083e-06	25588	CONTINUOUS	6703	0.0667556	0.0423679	0.0911433	8.32466e-08	LINEAR	Weighted-mean L1 in tract posterior thalamic radiation (left)	100000	UK Biobank Assessment Centre	100003	Imaging	100	Brain MRI	135	UK Biobank Assessment Centre > Imaging > Brain MRI > Diffusion brain MRI > dMRI weighted means
277	YES	5.04355e-06	30260	CONTINUOUS	106386	-0.0162834	-0.0222398	-0.010327	8.42619e-08	LINEAR	Mean reticulocyte volume	100078	Biological samples	100079	Assay results	100080	Blood assays	100081	Biological samples > Assay results > Blood assays > Blood count
278	YES	5.95015e-06	23122	CONTINUOUS	109052	-0.0100618	-0.0137636	-0.0063601	9.97673e-08	LINEAR	Arm predicted mass (right)	100000	UK Biobank Assessment Centre	100006	Physical measures	100008	Anthropometry	100009	UK Biobank Assessment Centre > Physical measures > Anthropometry > Impedance measures
279	YES	6.65703e-06	25583	CONTINUOUS	6703	0.0673477	0.0424933	0.0922021	1.12021e-07	LINEAR	Weighted-mean L1 in tract inferior longitudinal fasciculus (left)	100000	UK Biobank Assessment Centre	100003	Imaging	100	Brain MRI	135	UK Biobank Assessment Centre > Imaging > Brain MRI > Diffusion brain MRI > dMRI weighted means
280	YES	6.89985e-06	23515	CONTINUOUS	62642	-0.0211155	-0.028925	-0.013306	1.16523e-07	LINEAR	Triglycerides in Small VLDL	220	Biological samples		Blood assays		Blood assays	220	Biological samples > Blood assays > NMR metabolomics
281	YES	8.10663e-06	27649	CONTINUOUS	7155	-0.0642233	-0.0880945	-0.0403522	1.37392e-07	LINEAR	Mean thickness of G-pariet-inf-Angular (right hemisphere)	100000	UK Biobank Assessment Centre	100003	Imaging	100	Brain MRI	197	UK Biobank Assessment Centre > Imaging > Brain MRI > T1 structural brain MRI > Freesurfer a2009s
282	YES	8.39442e-06	20157	CONTINUOUS	19944	0.0377346	0.0236827	0.0517866	1.42776e-07	LINEAR	Duration to complete alphanumeric path (trail #2)	100089	Online follow-up	116	Cognitive function online	121	Trail making	121	Online follow-up > Cognitive function online > Trail making
283	YES	8.6808e-06	23409	CONTINUOUS	62642	0.0208628	0.0130821	0.0286436	1.4817e-07	LINEAR	Triglycerides in LDL	220	Biological samples		Blood assays		Blood assays	220	Biological samples > Blood assays > NMR metabolomics
284	YES	8.95777e-06	24352	CONTINUOUS	6894	-0.0655472	-0.0900042	-0.0410903	1.53438e-07	LINEAR	FR liver PDFF mean	100000	Assessment Centre	100003	Imaging	105	Abdominal MRI	149	Assessment Centre > Imaging > Abdominal MRI > Abdominal composition
285	YES	9.10809e-06	1807	INTEGER	103221	-0.0162665	-0.022345	-0.0101879	1.56562e-07	LINEAR	Father's age at death	100000	UK Biobank Assessment Centre	100025	Touchscreen	100034	Family history	100034	UK Biobank Assessment Centre > Touchscreen > Family history
286	YES	1.07477e-05	27025	CONTINUOUS	7155	-0.0630674	-0.086758	-0.0393768	1.85394e-07	LINEAR	Grey-white contrast in bankssts (right hemisphere)	100000	UK Biobank Assessment Centre	100003	Imaging	100	Brain MRI	194	UK Biobank Assessment Centre > Imaging > Brain MRI > T1 structural brain MRI > Freesurfer desikan gw
287	YES	1.10451e-05	6150#2	CAT-MUL	104817/6553(111370)	0.0648187	0.0403422	0.0891341	1.91191e-07	LOGISTIC-BINARY	Vascular/heart problems diagnosed by doctor: Angina	100000	UK Biobank Assessment Centre	100025	Touchscreen	100036	Health and medical history	100044	UK Biobank Assessment Centre > Touchscreen > Health and medical history > Medical conditions
288	YES	1.19986e-05	26555	CONTINUOUS	7155	0.0589436	0.0367092	0.081178	2.0842e-07	LINEAR	Volume of Inf-Lat-Vent (left hemisphere)	100000	UK Biobank Assessment Centre	100003	Imaging	100	Brain MRI	190	UK Biobank Assessment Centre > Imaging > Brain MRI > T1 structural brain MRI > Freesurfer ASEG
289	YES	1.22845e-05	40007	CONTINUOUS	18053	0.0303305	0.0188727	0.0417884	2.14127e-07	LINEAR	Age at death	100091	Health-related outcomes	100093	Death register	100093	Death register	100093	Health-related outcomes > Death register
290	YES	1.2632e-05	26996	CONTINUOUS	7155	-0.0609172	-0.0839444	-0.0378899	2.20945e-07	LINEAR	Grey-white contrast in inferiorparietal (left hemisphere)	100000	UK Biobank Assessment Centre	100003	Imaging	100	Brain MRI	194	UK Biobank Assessment Centre > Imaging > Brain MRI > T1 structural brain MRI > Freesurfer desikan gw
291	YES	1.32064e-05	41245#1010	CAT-MUL	97247/13866(111113)	0.0462621	0.0286938	0.0637583	2.31789e-07	LOGISTIC-BINARY	Main speciality of consultant (recoded): Accident and emergency (A&E)	100091	Health-related outcomes	2000	Hospital inpatient	2001	Summary Administration	2001	Health-related outcomes > Hospital inpatient > Summary Administration
292	YES	1.75103e-05	41248#7002	CAT-MUL	102417/445(102862)	0.219726	0.13455	0.302908	3.08385e-07	LOGISTIC-BINARY	Destinations on discharge from hospital (recoded): Nursing, residential care, group home: Local Authoritory	100091	Health-related outcomes	2000	Hospital inpatient	2001	Summary Administration	2001	Health-related outcomes > Hospital inpatient > Summary Administration
293	YES	1.81454e-05	41246#1040	CAT-MUL	93317/13940(107257)	0.0457511	0.0281702	0.063261	3.20663e-07	LOGISTIC-BINARY	Treatment speciality of consultant (recoded): Accident & emergency (A&E)	100091	Health-related outcomes	2000	Hospital inpatient	2001	Summary Administration	2001	Health-related outcomes > Hospital inpatient > Summary Administration
294	YES	1.8956e-05	26564	CONTINUOUS	7155	-0.060987	-0.0843975	-0.0375766	3.36132e-07	LINEAR	Volume of Accumbens-area (left hemisphere)	100000	UK Biobank Assessment Centre	100003	Imaging	100	Brain MRI	190	UK Biobank Assessment Centre > Imaging > Brain MRI > T1 structural brain MRI > Freesurfer ASEG
295	YES	2.38184e-05	23442	CONTINUOUS	62601	0.0196291	0.0120235	0.0272348	4.23789e-07	LINEAR	Total Fatty Acids	220	Biological samples		Blood assays		Blood assays	220	Biological samples > Blood assays > NMR metabolomics
296	YES	2.65919e-05	6325	INTEGER	8055	0.0579256	0.0353977	0.0804535	4.74741e-07	LINEAR	Duration to entering symbol choice	100000	Assessment Centre	100026	Cognitive function	502	Symbol digit substitution	502	Assessment Centre > Cognitive function > Symbol digit substitution
297	YES	2.69592e-05	25534	CONTINUOUS	6703	0.0626822	0.0382918	0.0870726	4.82924e-07	LINEAR	Weighted-mean MD in tract posterior thalamic radiation (left)	100000	UK Biobank Assessment Centre	100003	Imaging	100	Brain MRI	135	UK Biobank Assessment Centre > Imaging > Brain MRI > Diffusion brain MRI > dMRI weighted means
298	YES	2.75493e-05	3	INTEGER	111565	0.0149878	0.00914591	0.0208297	4.95156e-07	LINEAR	Verbal interview duration	100000	UK Biobank Assessment Centre	100004	Procedural metrics	152	Process durations	152	UK Biobank Assessment Centre > Procedural metrics > Process durations
299	YES	2.82539e-05	26614	CONTINUOUS	7155	-0.060895	-0.0846398	-0.0371502	5.09525e-07	LINEAR	Volume of Central-nucleus (right hemisphere)	100000	UK Biobank Assessment Centre	100003	Imaging	100	Brain MRI	191	UK Biobank Assessment Centre > Imaging > Brain MRI > T1 structural brain MRI > Freesurfer subsegmentation
300	YES	2.82871e-05	25202	CONTINUOUS	6703	0.0624632	0.038104	0.0868225	5.1183e-07	LINEAR	Mean L1 in genu of corpus callosum on FA skeleton	100000	UK Biobank Assessment Centre	100003	Imaging	100	Brain MRI	134	UK Biobank Assessment Centre > Imaging > Brain MRI > Diffusion brain MRI > dMRI skeleton
301	YES	2.99742e-05	23113	CONTINUOUS	109067	-0.00993364	-0.0138196	-0.00604773	5.44165e-07	LINEAR	Leg fat-free mass (right)	100000	UK Biobank Assessment Centre	100006	Physical measures	100008	Anthropometry	100009	UK Biobank Assessment Centre > Physical measures > Anthropometry > Impedance measures
302	YES	3.14235e-05	23114	CONTINUOUS	109067	-0.00984315	-0.0137012	-0.00598513	5.72371e-07	LINEAR	Leg predicted mass (right)	100000	UK Biobank Assessment Centre	100006	Physical measures	100008	Anthropometry	100009	UK Biobank Assessment Centre > Physical measures > Anthropometry > Impedance measures
303	YES	3.45125e-05	6144#2	CAT-MUL	108163/2978(111141)	0.0888448	0.0537054	0.123621	6.30716e-07	LOGISTIC-BINARY	Never eat eggs, dairy, wheat, sugar: Dairy products	100000	UK Biobank Assessment Centre	100025	Touchscreen	100050	Lifestyle and environment	100052	UK Biobank Assessment Centre > Touchscreen > Lifestyle and environment > Diet
304	YES	3.55697e-05	23101	CONTINUOUS	109074	-0.00941482	-0.0131237	-0.00570597	6.52182e-07	LINEAR	Whole body fat-free mass	100000	UK Biobank Assessment Centre	100006	Physical measures	100008	Anthropometry	100009	UK Biobank Assessment Centre > Physical measures > Anthropometry > Impedance measures
305	YES	3.98669e-05	26578	CONTINUOUS	7155	0.0606942	0.0366908	0.0846976	7.33378e-07	LINEAR	Mean intensity of Amygdala (right hemisphere)	100000	UK Biobank Assessment Centre	100003	Imaging	100	Brain MRI	190	UK Biobank Assessment Centre > Imaging > Brain MRI > T1 structural brain MRI > Freesurfer ASEG
306	YES	4.05992e-05	22038	CONTINUOUS	83110	0.0171248	0.0103421	0.0239076	7.49298e-07	LINEAR	MET minutes per week for moderate activity	100000	UK Biobank Assessment Centre	100025	Touchscreen	100050	Lifestyle and environment	54	UK Biobank Assessment Centre > Touchscreen > Lifestyle and environment > Physical activity > MET Scores
307	YES	4.45974e-05	26612	CONTINUOUS	7155	-0.0573056	-0.0800755	-0.0345358	8.25779e-07	LINEAR	Volume of Accessory-Basal-nucleus (right hemisphere)	100000	UK Biobank Assessment Centre	100003	Imaging	100	Brain MRI	191	UK Biobank Assessment Centre > Imaging > Brain MRI > T1 structural brain MRI > Freesurfer subsegmentation
308	YES	4.56982e-05	26568	INTEGER	7155	0.0596648	0.0359315	0.0833981	8.48918e-07	LINEAR	Number of HolesBeforeFixing (left hemisphere)	100000	UK Biobank Assessment Centre	100003	Imaging	100	Brain MRI	190	UK Biobank Assessment Centre > Imaging > Brain MRI > T1 structural brain MRI > Freesurfer ASEG
309	YES	4.57254e-05	20003#1141192410	CAT-MUL	110418/1147(111565)	0.136928	0.0819578	0.191007	8.52424e-07	LOGISTIC-BINARY	Treatment/medication code: rosuvastatin	100000	UK Biobank Assessment Centre	100071	Verbal interview	100075	Medications	100075	UK Biobank Assessment Centre > Verbal interview > Medications
310	YES	4.57254e-05	23324	INTEGER	7552	-0.0588416	-0.0822549	-0.0354283	8.54938e-07	LINEAR	Number of symbol digit matches made correctly	100000	UK Biobank Assessment Centre	100026	Cognitive function	502	Symbol digit substitution	502	UK Biobank Assessment Centre > Cognitive function > Symbol digit substitution
311	YES	4.88337e-05	23102	CONTINUOUS	109076	-0.00930413	-0.0130188	-0.00558945	9.16001e-07	LINEAR	Whole body water mass	100000	UK Biobank Assessment Centre	100006	Physical measures	100008	Anthropometry	100009	UK Biobank Assessment Centre > Physical measures > Anthropometry > Impedance measures
312	YES	4.92447e-05	26639	CONTINUOUS	7155	-0.0579107	-0.081027	-0.0347944	9.2668e-07	LINEAR	Volume of Whole-hippocampal-body (left hemisphere)	100000	UK Biobank Assessment Centre	100003	Imaging	100	Brain MRI	191	UK Biobank Assessment Centre > Imaging > Brain MRI > T1 structural brain MRI > Freesurfer subsegmentation
313	YES	4.97803e-05	23450	CONTINUOUS	62601	0.0186588	0.0112014	0.0261163	9.41454e-07	LINEAR	Docosahexaenoic Acid	220	Biological samples		Blood assays		Blood assays	220	Biological samples > Blood assays > NMR metabolomics
314	YES	4.97803e-05	27662	CONTINUOUS	7155	-0.0599548	-0.0839036	-0.0360061	9.42763e-07	LINEAR	Mean thickness of G-temporal-middle (right hemisphere)	100000	UK Biobank Assessment Centre	100003	Imaging	100	Brain MRI	197	UK Biobank Assessment Centre > Imaging > Brain MRI > T1 structural brain MRI > Freesurfer a2009s
315	YES	5.38262e-05	26633	CONTINUOUS	7155	-0.0584756	-0.08191	-0.0350411	1.02263e-06	LINEAR	Volume of GC-ML-DG-body (left hemisphere)	100000	UK Biobank Assessment Centre	100003	Imaging	100	Brain MRI	191	UK Biobank Assessment Centre > Imaging > Brain MRI > T1 structural brain MRI > Freesurfer subsegmentation
316	YES	5.55648e-05	25468	CONTINUOUS	6703	0.0621165	0.0371889	0.0870441	1.05901e-06	LINEAR	Mean ISOVF in posterior thalamic radiation on FA skeleton (right)	100000	UK Biobank Assessment Centre	100003	Imaging	100	Brain MRI	134	UK Biobank Assessment Centre > Imaging > Brain MRI > Diffusion brain MRI > dMRI skeleton
317	YES	5.63006e-05	27697	CONTINUOUS	7155	-0.05983	-0.083857	-0.035803	1.07644e-06	LINEAR	Mean thickness of S-temporal-sup (right hemisphere)	100000	UK Biobank Assessment Centre	100003	Imaging	100	Brain MRI	197	UK Biobank Assessment Centre > Imaging > Brain MRI > T1 structural brain MRI > Freesurfer a2009s
318	YES	6.06205e-05	25284	CONTINUOUS	6703	0.0617523	0.0368767	0.0866279	1.16268e-06	LINEAR	Mean L2 in cingulum hippocampus on FA skeleton (right)	100000	UK Biobank Assessment Centre	100003	Imaging	100	Brain MRI	134	UK Biobank Assessment Centre > Imaging > Brain MRI > Diffusion brain MRI > dMRI skeleton
319	YES	6.28941e-05	6150#100	CAT-MUL	47120/64250(111370)	-0.02964	-0.041606	-0.0176694	1.21009e-06	LOGISTIC-BINARY	Vascular/heart problems diagnosed by doctor	100000	UK Biobank Assessment Centre	100025	Touchscreen	100036	Health and medical history	100044	UK Biobank Assessment Centre > Touchscreen > Health and medical history > Medical conditions
320	YES	6.54116e-05	23467	CONTINUOUS	62597	-0.0189954	-0.0266782	-0.0113126	1.26247e-06	LINEAR	Valine	220	Biological samples		Blood assays		Blood assays	220	Biological samples > Blood assays > NMR metabolomics
321	YES	6.76298e-05	25529	CONTINUOUS	6703	0.0612127	0.0364341	0.0859913	1.30936e-06	LINEAR	Weighted-mean MD in tract inferior longitudinal fasciculus (left)	100000	UK Biobank Assessment Centre	100003	Imaging	100	Brain MRI	135	UK Biobank Assessment Centre > Imaging > Brain MRI > Diffusion brain MRI > dMRI weighted means
322	YES	6.77316e-05	25332	CONTINUOUS	6703	0.0614948	0.0365973	0.0863923	1.31541e-06	LINEAR	Mean L3 in cingulum hippocampus on FA skeleton (right)	100000	UK Biobank Assessment Centre	100003	Imaging	100	Brain MRI	134	UK Biobank Assessment Centre > Imaging > Brain MRI > Diffusion brain MRI > dMRI skeleton
323	YES	7.10643e-05	26883	CONTINUOUS	7155	-0.0584254	-0.0821333	-0.0347175	1.38736e-06	LINEAR	Mean thickness of superiorfrontal (right hemisphere)	100000	UK Biobank Assessment Centre	100003	Imaging	100	Brain MRI	192	UK Biobank Assessment Centre > Imaging > Brain MRI > T1 structural brain MRI > Freesurfer desikan white
324	YES	7.10643e-05	27013	CONTINUOUS	7155	-0.058148	-0.0817443	-0.0345517	1.38871e-06	LINEAR	Grey-white contrast in precuneus (left hemisphere)	100000	UK Biobank Assessment Centre	100003	Imaging	100	Brain MRI	194	UK Biobank Assessment Centre > Imaging > Brain MRI > T1 structural brain MRI > Freesurfer desikan gw
325	YES	7.25779e-05	26990	CONTINUOUS	7155	-0.057403	-0.0807203	-0.0340857	1.42267e-06	LINEAR	Grey-white contrast in bankssts (left hemisphere)	100000	UK Biobank Assessment Centre	100003	Imaging	100	Brain MRI	194	UK Biobank Assessment Centre > Imaging > Brain MRI > T1 structural brain MRI > Freesurfer desikan gw
326	YES	7.6353e-05	25530	CONTINUOUS	6703	0.0608478	0.0360763	0.0856192	1.50238e-06	LINEAR	Weighted-mean MD in tract inferior longitudinal fasciculus (right)	100000	UK Biobank Assessment Centre	100003	Imaging	100	Brain MRI	135	UK Biobank Assessment Centre > Imaging > Brain MRI > Diffusion brain MRI > dMRI weighted means
327	YES	7.6353e-05	30010	CONTINUOUS	108274	-0.0131881	-0.0185612	-0.007815	1.50588e-06	LINEAR	Red blood cell (erythrocyte) count	100078	Biological samples	100079	Assay results	100080	Blood assays	100081	Biological samples > Assay results > Blood assays > Blood count
328	YES	8.94542e-05	27054	CONTINUOUS	7155	-0.0576876	-0.0813352	-0.03404	1.76966e-06	LINEAR	Grey-white contrast in supramarginal (right hemisphere)	100000	UK Biobank Assessment Centre	100003	Imaging	100	Brain MRI	194	UK Biobank Assessment Centre > Imaging > Brain MRI > T1 structural brain MRI > Freesurfer desikan gw
329	YES	0.000101161	27048	CONTINUOUS	7155	-0.0576488	-0.0814071	-0.0338906	2.00735e-06	LINEAR	Grey-white contrast in precuneus (right hemisphere)	100000	UK Biobank Assessment Centre	100003	Imaging	100	Brain MRI	194	UK Biobank Assessment Centre > Imaging > Brain MRI > T1 structural brain MRI > Freesurfer desikan gw
330	YES	0.000111584	30030	CONTINUOUS	108274	-0.0123335	-0.0174415	-0.00722547	2.22092e-06	LINEAR	Haematocrit percentage	100078	Biological samples	100079	Assay results	100080	Blood assays	100081	Biological samples > Assay results > Blood assays > Blood count
331	YES	0.000120361	22033	INTEGER	83110	0.016342	0.00955097	0.0231331	2.40287e-06	LINEAR	Summed days activity	100000	UK Biobank Assessment Centre	100025	Touchscreen	100050	Lifestyle and environment	54	UK Biobank Assessment Centre > Touchscreen > Lifestyle and environment > Physical activity > MET Scores
332	YES	0.000123147	41246#1490	CAT-MUL	55193/54140(109333)	0.0287411	0.0167843	0.0406998	2.4659e-06	LOGISTIC-BINARY	Treatment speciality of consultant (recoded): General medicine	100091	Health-related outcomes	2000	Hospital inpatient	2001	Summary Administration	2001	Health-related outcomes > Hospital inpatient > Summary Administration
333	YES	0.000125462	23563	CONTINUOUS	62642	0.017035	0.00994151	0.0241284	2.51983e-06	LINEAR	Free Cholesterol in Large HDL	220	Biological samples		Blood assays		Blood assays	220	Biological samples > Blood assays > NMR metabolomics
334	YES	0.000128441	25590	CONTINUOUS	6703	0.0595548	0.0347425	0.0843672	2.5874e-06	LINEAR	Weighted-mean L1 in tract superior longitudinal fasciculus (left)	100000	UK Biobank Assessment Centre	100003	Imaging	100	Brain MRI	135	UK Biobank Assessment Centre > Imaging > Brain MRI > Diffusion brain MRI > dMRI weighted means
335	YES	0.000144789	25656	CONTINUOUS	6703	-0.0592143	-0.0840176	-0.034411	2.92548e-06	LINEAR	Weighted-mean ICVF in tract parahippocampal part of cingulum (left)	100000	UK Biobank Assessment Centre	100003	Imaging	100	Brain MRI	135	UK Biobank Assessment Centre > Imaging > Brain MRI > Diffusion brain MRI > dMRI weighted means
336	YES	0.000145294	25584	CONTINUOUS	6703	0.0591634	0.0343744	0.0839523	2.94444e-06	LINEAR	Weighted-mean L1 in tract inferior longitudinal fasciculus (right)	100000	UK Biobank Assessment Centre	100003	Imaging	100	Brain MRI	135	UK Biobank Assessment Centre > Imaging > Brain MRI > Diffusion brain MRI > dMRI weighted means
337	YES	0.000148527	26586	CONTINUOUS	7155	0.0529459	0.0307366	0.0751551	3.01891e-06	LINEAR	Volume of Inf-Lat-Vent (right hemisphere)	100000	UK Biobank Assessment Centre	100003	Imaging	100	Brain MRI	190	UK Biobank Assessment Centre > Imaging > Brain MRI > T1 structural brain MRI > Freesurfer ASEG
338	YES	0.000155275	26643	CONTINUOUS	7155	-0.0551619	-0.0783492	-0.0319746	3.16544e-06	LINEAR	Volume of subiculum-body (right hemisphere)	100000	UK Biobank Assessment Centre	100003	Imaging	100	Brain MRI	191	UK Biobank Assessment Centre > Imaging > Brain MRI > T1 structural brain MRI > Freesurfer subsegmentation
339	YES	0.000155998	25141	CONTINUOUS	6703	0.0593675	0.0344051	0.08433	3.18958e-06	LINEAR	Mean MD in cingulum hippocampus on FA skeleton (left)	100000	UK Biobank Assessment Centre	100003	Imaging	100	Brain MRI	134	UK Biobank Assessment Centre > Imaging > Brain MRI > Diffusion brain MRI > dMRI skeleton
340	YES	0.000160827	25535	CONTINUOUS	6703	0.0582029	0.0336938	0.0827119	3.29801e-06	LINEAR	Weighted-mean MD in tract posterior thalamic radiation (right)	100000	UK Biobank Assessment Centre	100003	Imaging	100	Brain MRI	135	UK Biobank Assessment Centre > Imaging > Brain MRI > Diffusion brain MRI > dMRI weighted means
341	YES	0.000165675	23323	INTEGER	7552	-0.0553576	-0.078704	-0.0320111	3.40742e-06	LINEAR	Number of symbol digit matches attempted	100000	UK Biobank Assessment Centre	100026	Cognitive function	502	Symbol digit substitution	502	UK Biobank Assessment Centre > Cognitive function > Symbol digit substitution
342	YES	0.000166312	25638	CONTINUOUS	6703	0.0587326	0.0339571	0.0835081	3.43057e-06	LINEAR	Weighted-mean L3 in tract inferior longitudinal fasciculus (right)	100000	UK Biobank Assessment Centre	100003	Imaging	100	Brain MRI	135	UK Biobank Assessment Centre > Imaging > Brain MRI > Diffusion brain MRI > dMRI weighted means
343	YES	0.000184541	25106	CONTINUOUS	6703	0.0579285	0.033375	0.082482	3.81771e-06	LINEAR	Mean MD in genu of corpus callosum on FA skeleton	100000	UK Biobank Assessment Centre	100003	Imaging	100	Brain MRI	134	UK Biobank Assessment Centre > Imaging > Brain MRI > Diffusion brain MRI > dMRI skeleton
344	YES	0.00019117	25719	CONTINUOUS	6703	0.0587153	0.0337854	0.0836452	3.96638e-06	LINEAR	Weighted-mean ISOVF in tract inferior longitudinal fasciculus (right)	100000	UK Biobank Assessment Centre	100003	Imaging	100	Brain MRI	135	UK Biobank Assessment Centre > Imaging > Brain MRI > Diffusion brain MRI > dMRI weighted means
345	YES	0.000199039	22040	CONTINUOUS	83110	0.0159574	0.00916477	0.0227501	4.14164e-06	LINEAR	Summed MET minutes per week for all activity	100000	UK Biobank Assessment Centre	100025	Touchscreen	100050	Lifestyle and environment	54	UK Biobank Assessment Centre > Touchscreen > Lifestyle and environment > Physical activity > MET Scores
346	YES	0.000199838	27640	CONTINUOUS	7155	-0.0557962	-0.0795413	-0.032051	4.17033e-06	LINEAR	Mean thickness of G-front-sup (right hemisphere)	100000	UK Biobank Assessment Centre	100003	Imaging	100	Brain MRI	197	UK Biobank Assessment Centre > Imaging > Brain MRI > T1 structural brain MRI > Freesurfer a2009s
347	YES	0.000201018	25890	CONTINUOUS	7106	-0.055082	-0.0785325	-0.0316316	4.20706e-06	LINEAR	Volume of grey matter in Ventral Striatum (left)	1101	UK Biobank Assessment Centre		Imaging		Imaging	1101	UK Biobank Assessment Centre > Imaging > Brain MRI > T1 structural brain MRI > Regional grey matter volumes (FAST)
348	YES	0.000201332	25615	CONTINUOUS	6703	0.057558	0.0330494	0.0820666	4.22579e-06	LINEAR	Weighted-mean L2 in tract posterior thalamic radiation (left)	100000	UK Biobank Assessment Centre	100003	Imaging	100	Brain MRI	135	UK Biobank Assessment Centre > Imaging > Brain MRI > Diffusion brain MRI > dMRI weighted means
349	YES	0.000206756	27279	CONTINUOUS	7155	-0.0563332	-0.0803533	-0.032313	4.35209e-06	LINEAR	Mean thickness of middletemporal (right hemisphere)	100000	UK Biobank Assessment Centre	100003	Imaging	100	Brain MRI	196	UK Biobank Assessment Centre > Imaging > Brain MRI > T1 structural brain MRI > Freesurfer DKT
350	YES	0.00020809	27292	CONTINUOUS	7155	-0.0555835	-0.0792941	-0.031873	4.39273e-06	LINEAR	Mean thickness of superiorfrontal (right hemisphere)	100000	UK Biobank Assessment Centre	100003	Imaging	100	Brain MRI	196	UK Biobank Assessment Centre > Imaging > Brain MRI > T1 structural brain MRI > Freesurfer DKT
351	YES	0.000251036	21035	CAT-SIN	25529/7946(33475)	-0.0621907	-0.089041	-0.0354832	5.31446e-06	LOGISTIC-BINARY	Currently (in last 3 months) suffer from abdominal pain	100089	Online follow-up	153	Digestive health	153	Digestive health	153	Online follow-up > Digestive health
352	YES	0.000274401	41210#Z941	CAT-MUL	97405/14180(111585)	-0.0414291	-0.0593888	-0.0235544	5.84219e-06	LOGISTIC-BINARY	Operative procedures - secondary OPCS4: Z94.1 Bilateral operation	100091	Health-related outcomes	2000	Hospital inpatient	2005	Summary Operations	2005	Health-related outcomes > Hospital inpatient > Summary Operations
353	YES	0.000274401	41272#Z941	CAT-MUL	97405/14180(111585)	-0.0414291	-0.0593888	-0.0235544	5.84219e-06	LOGISTIC-BINARY	Operative procedures - OPCS4: Z94.1 Bilateral operation	100091	Health-related outcomes	2000	Hospital inpatient	2005	Summary Operations	2005	Health-related outcomes > Hospital inpatient > Summary Operations
354	YES	0.000291868	25380	CONTINUOUS	6703	-0.0568999	-0.0815664	-0.0322333	6.23167e-06	LINEAR	Mean ICVF in cingulum hippocampus on FA skeleton (right)	100000	UK Biobank Assessment Centre	100003	Imaging	100	Brain MRI	134	UK Biobank Assessment Centre > Imaging > Brain MRI > Diffusion brain MRI > dMRI skeleton
355	YES	0.000295862	23522	CONTINUOUS	62642	-0.017984	-0.0257905	-0.0101775	6.3348e-06	LINEAR	Triglycerides in Very Small VLDL	220	Biological samples		Blood assays		Blood assays	220	Biological samples > Blood assays > NMR metabolomics
356	YES	0.000303849	26641	CONTINUOUS	7155	-0.0521143	-0.074756	-0.0294727	6.52413e-06	LINEAR	Volume of Whole-hippocampus (left hemisphere)	100000	UK Biobank Assessment Centre	100003	Imaging	100	Brain MRI	191	UK Biobank Assessment Centre > Imaging > Brain MRI > T1 structural brain MRI > Freesurfer subsegmentation
357	YES	0.000313562	20244	CAT-SIN	1284/22383(23667)	-0.12605	-0.180548	-0.0707532	6.7516e-06	LOGISTIC-BINARY	Pairs matching completion status	100089	Online follow-up	116	Cognitive function online	117	Pairs matching	117	Online follow-up > Cognitive function online > Pairs matching
358	YES	0.000315601	3064	INTEGER	99119	-0.0120403	-0.0172849	-0.00679569	6.81454e-06	LINEAR	Peak expiratory flow (PEF)	100000	UK Biobank Assessment Centre	100006	Physical measures	100020	Spirometry	100020	UK Biobank Assessment Centre > Physical measures > Spirometry
359	YES	0.000316712	4235	INTEGER	38988	0.0227002	0.01281	0.0325905	6.85764e-06	LINEAR	Time to press last digit (left)	100000	UK Biobank Assessment Centre	100006	Physical measures	100049	Hearing test	100049	UK Biobank Assessment Centre > Physical measures > Hearing test
360	YES	0.000317498	25092	CONTINUOUS	6703	-0.0568246	-0.0815762	-0.0320731	6.8938e-06	LINEAR	Mean FA in cingulum hippocampus on FA skeleton (right)	100000	UK Biobank Assessment Centre	100003	Imaging	100	Brain MRI	134	UK Biobank Assessment Centre > Imaging > Brain MRI > Diffusion brain MRI > dMRI skeleton
361	YES	0.000332172	25469	CONTINUOUS	6703	0.0572591	0.0322615	0.0822567	7.23245e-06	LINEAR	Mean ISOVF in posterior thalamic radiation on FA skeleton (left)	100000	UK Biobank Assessment Centre	100003	Imaging	100	Brain MRI	134	UK Biobank Assessment Centre > Imaging > Brain MRI > Diffusion brain MRI > dMRI skeleton
362	YES	0.000358511	41210#A841	CAT-MUL	111399/186(111585)	0.287932	0.159473	0.412219	7.82756e-06	LOGISTIC-BINARY	Operative procedures - secondary OPCS4: A84.1 Electroencephalography NEC	100091	Health-related outcomes	2000	Hospital inpatient	2005	Summary Operations	2005	Health-related outcomes > Hospital inpatient > Summary Operations
363	YES	0.000360928	3526	INTEGER	95622	-0.0143322	-0.0206192	-0.00804513	7.9021e-06	LINEAR	Mother's age at death	100000	UK Biobank Assessment Centre	100025	Touchscreen	100034	Family history	100034	UK Biobank Assessment Centre > Touchscreen > Family history
364	YES	0.000376764	26886	CONTINUOUS	7155	-0.0543092	-0.0781739	-0.0304445	8.27996e-06	LINEAR	Mean thickness of supramarginal (right hemisphere)	100000	UK Biobank Assessment Centre	100003	Imaging	100	Brain MRI	192	UK Biobank Assessment Centre > Imaging > Brain MRI > T1 structural brain MRI > Freesurfer desikan white
365	YES	0.000376764	4237	INTEGER	38861	0.0225059	0.012611	0.0324009	8.29427e-06	LINEAR	Time to press 'next' (left)	100000	UK Biobank Assessment Centre	100006	Physical measures	100049	Hearing test	100049	UK Biobank Assessment Centre > Physical measures > Hearing test
366	YES	0.000393112	25285	CONTINUOUS	6703	0.0566182	0.0316834	0.0815529	8.67786e-06	LINEAR	Mean L2 in cingulum hippocampus on FA skeleton (left)	100000	UK Biobank Assessment Centre	100003	Imaging	100	Brain MRI	134	UK Biobank Assessment Centre > Imaging > Brain MRI > Diffusion brain MRI > dMRI skeleton
367	YES	0.000399552	26635	CONTINUOUS	7155	-0.0531531	-0.0765843	-0.029722	8.84412e-06	LINEAR	Volume of CA4-body (left hemisphere)	100000	UK Biobank Assessment Centre	100003	Imaging	100	Brain MRI	191	UK Biobank Assessment Centre > Imaging > Brain MRI > T1 structural brain MRI > Freesurfer subsegmentation
368	YES	0.00040016	25589	CONTINUOUS	6703	0.0555742	0.0310716	0.0800767	8.88171e-06	LINEAR	Weighted-mean L1 in tract posterior thalamic radiation (right)	100000	UK Biobank Assessment Centre	100003	Imaging	100	Brain MRI	135	UK Biobank Assessment Centre > Imaging > Brain MRI > Diffusion brain MRI > dMRI weighted means
369	YES	0.000411504	26619	CONTINUOUS	7155	-0.050353	-0.0725874	-0.0281185	9.15833e-06	LINEAR	Volume of Whole-amygdala (right hemisphere)	100000	UK Biobank Assessment Centre	100003	Imaging	100	Brain MRI	191	UK Biobank Assessment Centre > Imaging > Brain MRI > T1 structural brain MRI > Freesurfer subsegmentation
370	YES	0.000425636	27029	CONTINUOUS	7155	-0.0539897	-0.0778761	-0.0301033	9.52883e-06	LINEAR	Grey-white contrast in entorhinal (right hemisphere)	100000	UK Biobank Assessment Centre	100003	Imaging	100	Brain MRI	194	UK Biobank Assessment Centre > Imaging > Brain MRI > T1 structural brain MRI > Freesurfer desikan gw
371	YES	0.000425636	27053	CONTINUOUS	7155	-0.0535039	-0.077178	-0.0298298	9.55069e-06	LINEAR	Grey-white contrast in superiortemporal (right hemisphere)	100000	UK Biobank Assessment Centre	100003	Imaging	100	Brain MRI	194	UK Biobank Assessment Centre > Imaging > Brain MRI > T1 structural brain MRI > Freesurfer desikan gw
372	YES	0.000425636	27295	CONTINUOUS	7155	-0.0539367	-0.0778037	-0.0300697	9.56166e-06	LINEAR	Mean thickness of supramarginal (right hemisphere)	100000	UK Biobank Assessment Centre	100003	Imaging	100	Brain MRI	196	UK Biobank Assessment Centre > Imaging > Brain MRI > T1 structural brain MRI > Freesurfer DKT
373	YES	0.000425636	23464	CONTINUOUS	62596	-0.017251	-0.0248897	-0.00961235	9.59718e-06	LINEAR	Total Concentration of Branched-Chain Amino Acids (Leucine + Isoleucine + Valine)	220	Biological samples		Blood assays		Blood assays	220	Biological samples > Blood assays > NMR metabolomics
374	YES	0.000425636	22034	INTEGER	83110	0.0153412	0.00854793	0.0221345	9.6012e-06	LINEAR	Summed minutes activity	100000	UK Biobank Assessment Centre	100025	Touchscreen	100050	Lifestyle and environment	54	UK Biobank Assessment Centre > Touchscreen > Lifestyle and environment > Physical activity > MET Scores
375	YES	0.000435347	26856	CONTINUOUS	7155	-0.0539733	-0.0778908	-0.0300558	9.84651e-06	LINEAR	Mean thickness of GlobalMeanMean thickness (right hemisphere)	100000	UK Biobank Assessment Centre	100003	Imaging	100	Brain MRI	192	UK Biobank Assessment Centre > Imaging > Brain MRI > T1 structural brain MRI > Freesurfer desikan white
376	YES	0.000442963	26602	CONTINUOUS	7155	-0.0508084	-0.0733455	-0.0282713	1.00455e-05	LINEAR	Volume of Accessory-Basal-nucleus (left hemisphere)	100000	UK Biobank Assessment Centre	100003	Imaging	100	Brain MRI	191	UK Biobank Assessment Centre > Imaging > Brain MRI > T1 structural brain MRI > Freesurfer subsegmentation
377	YES	0.000462835	23471	CONTINUOUS	62531	-0.0174962	-0.0252785	-0.00971387	1.0524e-05	LINEAR	Lactate	220	Biological samples		Blood assays		Blood assays	220	Biological samples > Blood assays > NMR metabolomics
378	YES	0.000473853	25643	CONTINUOUS	6703	0.0552277	0.0306435	0.0798119	1.08032e-05	LINEAR	Weighted-mean L3 in tract posterior thalamic radiation (right)	100000	UK Biobank Assessment Centre	100003	Imaging	100	Brain MRI	135	UK Biobank Assessment Centre > Imaging > Brain MRI > Diffusion brain MRI > dMRI weighted means
379	YES	0.000475117	26781	CONTINUOUS	7155	-0.0535597	-0.0774086	-0.0297108	1.08606e-05	LINEAR	Mean thickness of rostralmiddlefrontal (left hemisphere)	100000	UK Biobank Assessment Centre	100003	Imaging	100	Brain MRI	192	UK Biobank Assessment Centre > Imaging > Brain MRI > T1 structural brain MRI > Freesurfer desikan white
380	YES	0.00048133	27289	CONTINUOUS	7155	-0.0537096	-0.0776442	-0.0297751	1.10361e-05	LINEAR	Mean thickness of precuneus (right hemisphere)	100000	UK Biobank Assessment Centre	100003	Imaging	100	Brain MRI	196	UK Biobank Assessment Centre > Imaging > Brain MRI > T1 structural brain MRI > Freesurfer DKT
381	YES	0.00048133	26880	CONTINUOUS	7155	-0.0536624	-0.0775786	-0.0297462	1.10607e-05	LINEAR	Mean thickness of precuneus (right hemisphere)	100000	UK Biobank Assessment Centre	100003	Imaging	100	Brain MRI	192	UK Biobank Assessment Centre > Imaging > Brain MRI > T1 structural brain MRI > Freesurfer desikan white
382	YES	0.000503165	30130	CONTINUOUS	108029	-0.012883	-0.018641	-0.00712505	1.15928e-05	LINEAR	Monocyte count	100078	Biological samples	100079	Assay results	100080	Blood assays	100081	Biological samples > Assay results > Blood assays > Blood count
383	YES	0.000507711	27271	CONTINUOUS	7155	-0.0536545	-0.0776367	-0.0296722	1.17282e-05	LINEAR	Mean thickness of fusiform (right hemisphere)	100000	UK Biobank Assessment Centre	100003	Imaging	100	Brain MRI	196	UK Biobank Assessment Centre > Imaging > Brain MRI > T1 structural brain MRI > Freesurfer DKT
384	YES	0.000513831	26611	CONTINUOUS	7155	-0.0497828	-0.0720507	-0.0275149	1.19006e-05	LINEAR	Volume of Basal-nucleus (right hemisphere)	100000	UK Biobank Assessment Centre	100003	Imaging	100	Brain MRI	191	UK Biobank Assessment Centre > Imaging > Brain MRI > T1 structural brain MRI > Freesurfer subsegmentation
385	YES	0.000521645	30080	CONTINUOUS	108273	-0.0127192	-0.0184164	-0.007022	1.2113e-05	LINEAR	Platelet count	100078	Biological samples	100079	Assay results	100080	Blood assays	100081	Biological samples > Assay results > Blood assays > Blood count
386	YES	0.000537442	30730	CONTINUOUS	106194	-0.0128301	-0.0185862	-0.00707392	1.25122e-05	LINEAR	Gamma glutamyltransferase	100078	Biological samples	100079	Assay results	100080	Blood assays	17518	Biological samples > Assay results > Blood assays > Blood biochemistry
387	YES	0.000549354	4079	INTEGER	105674	-0.0133098	-0.0192886	-0.0073311	1.28227e-05	LINEAR	Diastolic blood pressure, automated reading	100000	UK Biobank Assessment Centre	100006	Physical measures	100011	Blood pressure	100011	UK Biobank Assessment Centre > Physical measures > Blood pressure
388	YES	0.000581937	27198	CONTINUOUS	7155	-0.0529459	-0.0767894	-0.0291025	1.36183e-05	LINEAR	Mean thickness of rostralmiddlefrontal (left hemisphere)	100000	UK Biobank Assessment Centre	100003	Imaging	100	Brain MRI	196	UK Biobank Assessment Centre > Imaging > Brain MRI > T1 structural brain MRI > Freesurfer DKT
389	YES	0.000632866	23430	CONTINUOUS	62642	-0.0160321	-0.0232869	-0.00877717	1.48483e-05	LINEAR	Concentration of HDL Particles	220	Biological samples		Blood assays		Blood assays	220	Biological samples > Blood assays > NMR metabolomics
390	YES	0.000634446	27019	CONTINUOUS	7155	-0.0517572	-0.0751738	-0.0283406	1.49237e-05	LINEAR	Grey-white contrast in supramarginal (left hemisphere)	100000	UK Biobank Assessment Centre	100003	Imaging	100	Brain MRI	194	UK Biobank Assessment Centre > Imaging > Brain MRI > T1 structural brain MRI > Freesurfer desikan gw
391	YES	0.000641186	23454	CONTINUOUS	62601	-0.0170234	-0.024734	-0.00931277	1.51208e-05	LINEAR	Monounsaturated Fatty Acids to Total Fatty Acids percentage	220	Biological samples		Blood assays		Blood assays	220	Biological samples > Blood assays > NMR metabolomics
392	YES	0.000655118	27052	CONTINUOUS	7155	-0.0524759	-0.0762626	-0.0286891	1.54889e-05	LINEAR	Grey-white contrast in superiorparietal (right hemisphere)	100000	UK Biobank Assessment Centre	100003	Imaging	100	Brain MRI	194	UK Biobank Assessment Centre > Imaging > Brain MRI > T1 structural brain MRI > Freesurfer desikan gw
393	YES	0.000681559	27645	CONTINUOUS	7155	-0.0528858	-0.0769101	-0.0288614	1.61552e-05	LINEAR	Mean thickness of G-oc-temp-lat-fusifor (right hemisphere)	100000	UK Biobank Assessment Centre	100003	Imaging	100	Brain MRI	197	UK Biobank Assessment Centre > Imaging > Brain MRI > T1 structural brain MRI > Freesurfer a2009s
394	YES	0.000686643	26864	CONTINUOUS	7155	-0.0529778	-0.0770563	-0.0288993	1.63171e-05	LINEAR	Mean thickness of inferiortemporal (right hemisphere)	100000	UK Biobank Assessment Centre	100003	Imaging	100	Brain MRI	192	UK Biobank Assessment Centre > Imaging > Brain MRI > T1 structural brain MRI > Freesurfer desikan white
395	YES	0.000704748	26870	CONTINUOUS	7155	-0.0527666	-0.0767844	-0.0287489	1.67898e-05	LINEAR	Mean thickness of middletemporal (right hemisphere)	100000	UK Biobank Assessment Centre	100003	Imaging	100	Brain MRI	192	UK Biobank Assessment Centre > Imaging > Brain MRI > T1 structural brain MRI > Freesurfer desikan white
396	YES	0.000718615	25442	CONTINUOUS	6703	0.0539596	0.0293718	0.0785475	1.71635e-05	LINEAR	Mean ISOVF in genu of corpus callosum on FA skeleton	100000	UK Biobank Assessment Centre	100003	Imaging	100	Brain MRI	134	UK Biobank Assessment Centre > Imaging > Brain MRI > Diffusion brain MRI > dMRI skeleton
397	YES	0.000728773	25642	CONTINUOUS	6703	0.0536584	0.0291869	0.0781299	1.74501e-05	LINEAR	Weighted-mean L3 in tract posterior thalamic radiation (left)	100000	UK Biobank Assessment Centre	100003	Imaging	100	Brain MRI	135	UK Biobank Assessment Centre > Imaging > Brain MRI > Diffusion brain MRI > dMRI weighted means
398	YES	0.000743765	25133	CONTINUOUS	6703	0.0543547	0.0295362	0.0791731	1.78539e-05	LINEAR	Mean MD in posterior thalamic radiation on FA skeleton (left)	100000	UK Biobank Assessment Centre	100003	Imaging	100	Brain MRI	134	UK Biobank Assessment Centre > Imaging > Brain MRI > Diffusion brain MRI > dMRI skeleton
399	YES	0.000767057	25731	CONTINUOUS	7107	0.0493671	0.0267862	0.0719479	1.84593e-05	LINEAR	Discrepancy between T1 brain image and standard-space brain template (linearly-aligned)	100000	UK Biobank Assessment Centre	100003	Imaging	100	Brain MRI	110	UK Biobank Assessment Centre > Imaging > Brain MRI > T1 structural brain MRI
400	YES	0.000782886	25616	CONTINUOUS	6703	0.0537617	0.0291391	0.0783842	1.89312e-05	LINEAR	Weighted-mean L2 in tract posterior thalamic radiation (right)	100000	UK Biobank Assessment Centre	100003	Imaging	100	Brain MRI	135	UK Biobank Assessment Centre > Imaging > Brain MRI > Diffusion brain MRI > dMRI weighted means
401	YES	0.000782886	26579	CONTINUOUS	7155	0.0523101	0.0283513	0.0762688	1.89347e-05	LINEAR	Mean intensity of Accumbens-area (right hemisphere)	100000	UK Biobank Assessment Centre	100003	Imaging	100	Brain MRI	190	UK Biobank Assessment Centre > Imaging > Brain MRI > T1 structural brain MRI > Freesurfer ASEG
402	YES	0.000800335	20003#1141192740	CAT-MUL	111195/370(111565)	0.202614	0.108364	0.294388	1.9405e-05	LOGISTIC-BINARY	Treatment/medication code: ezetrol 10mg tablet	100000	UK Biobank Assessment Centre	100071	Verbal interview	100075	Medications	100075	UK Biobank Assessment Centre > Verbal interview > Medications
403	YES	0.000821806	25020	CONTINUOUS	7105	-0.0514125	-0.0750262	-0.0277988	1.99776e-05	LINEAR	Volume of hippocampus (right)	1102	UK Biobank Assessment Centre		Imaging		Imaging	1102	UK Biobank Assessment Centre > Imaging > Brain MRI > T1 structural brain MRI > Subcortical volumes (FIRST)
404	YES	0.000821806	26862	CONTINUOUS	7155	-0.052137	-0.0760865	-0.0281875	2.00247e-05	LINEAR	Mean thickness of fusiform (right hemisphere)	100000	UK Biobank Assessment Centre	100003	Imaging	100	Brain MRI	192	UK Biobank Assessment Centre > Imaging > Brain MRI > T1 structural brain MRI > Freesurfer desikan white
405	YES	0.000841383	25611	CONTINUOUS	6703	0.0539531	0.0291364	0.0787699	2.05525e-05	LINEAR	Weighted-mean L2 in tract inferior longitudinal fasciculus (right)	100000	UK Biobank Assessment Centre	100003	Imaging	100	Brain MRI	135	UK Biobank Assessment Centre > Imaging > Brain MRI > Diffusion brain MRI > dMRI weighted means
406	YES	0.000845666	23435	CONTINUOUS	62601	-0.0164046	-0.0239567	-0.00885238	2.07081e-05	LINEAR	Triglycerides to Phosphoglycerides ratio	220	Biological samples		Blood assays		Blood assays	220	Biological samples > Blood assays > NMR metabolomics
407	YES	0.000858214	41200#W401	CAT-MUL	103362/8223(111585)	-0.0498774	-0.0729414	-0.0269716	2.10671e-05	LOGISTIC-BINARY	Operative procedures - main OPCS4: W40.1 Primary total prosthetic replacement of knee joint using cement	100091	Health-related outcomes	2000	Hospital inpatient	2005	Summary Operations	2005	Health-related outcomes > Hospital inpatient > Summary Operations
408	YES	0.000892003	23436	CONTINUOUS	62601	0.0153789	0.00827714	0.0224807	2.19504e-05	LINEAR	Total Cholines	220	Biological samples		Blood assays		Blood assays	220	Biological samples > Blood assays > NMR metabolomics
409	YES	0.000897335	27018	CONTINUOUS	7155	-0.0513433	-0.075053	-0.0276335	2.21357e-05	LINEAR	Grey-white contrast in superiortemporal (left hemisphere)	100000	UK Biobank Assessment Centre	100003	Imaging	100	Brain MRI	194	UK Biobank Assessment Centre > Imaging > Brain MRI > T1 structural brain MRI > Freesurfer desikan gw
410	YES	0.000909492	27055	CONTINUOUS	7155	-0.0517981	-0.0757381	-0.0278582	2.24905e-05	LINEAR	Grey-white contrast in frontalpole (right hemisphere)	100000	UK Biobank Assessment Centre	100003	Imaging	100	Brain MRI	194	UK Biobank Assessment Centre > Imaging > Brain MRI > T1 structural brain MRI > Freesurfer desikan gw
411	YES	0.000947362	12143	INTEGER	11683	-0.0347009	-0.0507789	-0.0186229	2.34841e-05	LINEAR	Weight (pre-imaging)	100000	UK Biobank Assessment Centre	100006	Physical measures	100008	Anthropometry	100010	UK Biobank Assessment Centre > Physical measures > Anthropometry > Body size measures
412	YES	0.000969602	26528	CONTINUOUS	7155	0.0504926	0.0270703	0.0739149	2.40939e-05	LINEAR	Volume of WM-hypointensities (whole brain)	100000	UK Biobank Assessment Centre	100003	Imaging	100	Brain MRI	190	UK Biobank Assessment Centre > Imaging > Brain MRI > T1 structural brain MRI > Freesurfer ASEG
413	YES	0.000981619	23478	CONTINUOUS	61225	-0.014828	-0.0217148	-0.00794127	2.44517e-05	LINEAR	Creatinine	220	Biological samples		Blood assays		Blood assays	220	Biological samples > Blood assays > NMR metabolomics
414	YES	0.000981765	22035	CAT-SIN	34200/48910(83110)	0.0298501	0.015991	0.043724	2.45145e-05	LOGISTIC-BINARY	Above moderate/vigorous recommendation	100000	UK Biobank Assessment Centre	100025	Touchscreen	100050	Lifestyle and environment	54	UK Biobank Assessment Centre > Touchscreen > Lifestyle and environment > Physical activity > MET Scores
415	YES	0.000989126	25231	CONTINUOUS	6703	0.0536713	0.0287391	0.0786035	2.4758e-05	LINEAR	Mean L1 in sagittal stratum on FA skeleton (left)	100000	UK Biobank Assessment Centre	100003	Imaging	100	Brain MRI	134	UK Biobank Assessment Centre > Imaging > Brain MRI > Diffusion brain MRI > dMRI skeleton
416	YES	0.00104801	41272#W401	CAT-MUL	103346/8239(111585)	-0.0492342	-0.0722709	-0.0263553	2.6295e-05	LOGISTIC-BINARY	Operative procedures - OPCS4: W40.1 Primary total prosthetic replacement of knee joint using cement	100091	Health-related outcomes	2000	Hospital inpatient	2005	Summary Operations	2005	Health-related outcomes > Hospital inpatient > Summary Operations
417	YES	0.00107634	27042	CONTINUOUS	7155	-0.0511634	-0.0750459	-0.0272809	2.70708e-05	LINEAR	Grey-white contrast in parsorbitalis (right hemisphere)	100000	UK Biobank Assessment Centre	100003	Imaging	100	Brain MRI	194	UK Biobank Assessment Centre > Imaging > Brain MRI > T1 structural brain MRI > Freesurfer desikan gw
418	YES	0.00108135	25637	CONTINUOUS	6703	0.0530688	0.0282883	0.0778494	2.72621e-05	LINEAR	Weighted-mean L3 in tract inferior longitudinal fasciculus (left)	100000	UK Biobank Assessment Centre	100003	Imaging	100	Brain MRI	135	UK Biobank Assessment Centre > Imaging > Brain MRI > Diffusion brain MRI > dMRI weighted means
419	YES	0.00108138	25592	CONTINUOUS	6703	0.0524149	0.0279365	0.0768933	2.73281e-05	LINEAR	Weighted-mean L1 in tract superior thalamic radiation (left)	100000	UK Biobank Assessment Centre	100003	Imaging	100	Brain MRI	135	UK Biobank Assessment Centre > Imaging > Brain MRI > Diffusion brain MRI > dMRI weighted means
420	YES	0.0010894	25093	CONTINUOUS	6703	-0.0533298	-0.0782487	-0.028411	2.75965e-05	LINEAR	Mean FA in cingulum hippocampus on FA skeleton (left)	100000	UK Biobank Assessment Centre	100003	Imaging	100	Brain MRI	134	UK Biobank Assessment Centre > Imaging > Brain MRI > Diffusion brain MRI > dMRI skeleton
421	YES	0.00109227	27015	CONTINUOUS	7155	-0.0510951	-0.0749769	-0.0272132	2.7735e-05	LINEAR	Grey-white contrast in rostralmiddlefrontal (left hemisphere)	100000	UK Biobank Assessment Centre	100003	Imaging	100	Brain MRI	194	UK Biobank Assessment Centre > Imaging > Brain MRI > T1 structural brain MRI > Freesurfer desikan gw
422	YES	0.00113206	22036	CAT-SIN	12637/70473(83110)	0.0410321	0.0218508	0.0603065	2.88137e-05	LOGISTIC-BINARY	Above moderate/vigorous/walking recommendation	100000	UK Biobank Assessment Centre	100025	Touchscreen	100050	Lifestyle and environment	54	UK Biobank Assessment Centre > Touchscreen > Lifestyle and environment > Physical activity > MET Scores
423	YES	0.0011624	131620	DATE	92709/18876(111585)	-0.0338071	-0.0497035	-0.0179698	2.9656e-05	LOGISTIC-BINARY	Date K44 first reported (diaphragmatic hernia)	2411	Health-related outcomes		First occurrences		First occurrences	2411	Health-related outcomes > First occurrences > Digestive system disorders
424	YES	0.00118129	26567	CONTINUOUS	7155	0.0465336	0.0246823	0.0683848	3.0209e-05	LINEAR	Volume of choroid-plexus (left hemisphere)	100000	UK Biobank Assessment Centre	100003	Imaging	100	Brain MRI	190	UK Biobank Assessment Centre > Imaging > Brain MRI > T1 structural brain MRI > Freesurfer ASEG
425	YES	0.00123213	27035	CONTINUOUS	7155	-0.0507394	-0.0746238	-0.0268551	3.15836e-05	LINEAR	Grey-white contrast in lateralorbitofrontal (right hemisphere)	100000	UK Biobank Assessment Centre	100003	Imaging	100	Brain MRI	194	UK Biobank Assessment Centre > Imaging > Brain MRI > T1 structural brain MRI > Freesurfer desikan gw
426	YES	0.00124897	41245#1310	CAT-MUL	61750/49648(111398)	0.0252393	0.0133409	0.0371348	3.20904e-05	LOGISTIC-BINARY	Main speciality of consultant (recoded): General medicine	100091	Health-related outcomes	2000	Hospital inpatient	2001	Summary Administration	2001	Health-related outcomes > Hospital inpatient > Summary Administration
427	YES	0.00125533	41200#U354	CAT-MUL	107492/4093(111585)	-0.0684856	-0.100953	-0.0363598	3.23297e-05	LOGISTIC-BINARY	Operative procedures - main OPCS4: U35.4 Computed tomography of pulmonary arteries	100091	Health-related outcomes	2000	Hospital inpatient	2005	Summary Operations	2005	Health-related outcomes > Hospital inpatient > Summary Operations
428	YES	0.00129383	26563	CONTINUOUS	7155	-0.0469928	-0.0691818	-0.0248038	3.33992e-05	LINEAR	Volume of Amygdala (left hemisphere)	100000	UK Biobank Assessment Centre	100003	Imaging	100	Brain MRI	190	UK Biobank Assessment Centre > Imaging > Brain MRI > T1 structural brain MRI > Freesurfer ASEG
429	YES	0.00129957	27291	CONTINUOUS	7155	-0.0507605	-0.0747374	-0.0267835	3.36257e-05	LINEAR	Mean thickness of rostralmiddlefrontal (right hemisphere)	100000	UK Biobank Assessment Centre	100003	Imaging	100	Brain MRI	196	UK Biobank Assessment Centre > Imaging > Brain MRI > T1 structural brain MRI > Freesurfer DKT
430	YES	0.00131905	25886	CONTINUOUS	7106	-0.0483736	-0.0712448	-0.0255024	3.42094e-05	LINEAR	Volume of grey matter in Hippocampus (left)	1101	UK Biobank Assessment Centre		Imaging		Imaging	1101	UK Biobank Assessment Centre > Imaging > Brain MRI > T1 structural brain MRI > Regional grey matter volumes (FAST)
431	YES	0.00133793	25848	CONTINUOUS	7106	-0.0472457	-0.069604	-0.0248873	3.47798e-05	LINEAR	Volume of grey matter in Parahippocampal Gyrus, anterior division (left)	1101	UK Biobank Assessment Centre		Imaging		Imaging	1101	UK Biobank Assessment Centre > Imaging > Brain MRI > T1 structural brain MRI > Regional grey matter volumes (FAST)
432	YES	0.0013494	27455	CONTINUOUS	7155	-0.0506179	-0.0745867	-0.0266492	3.51592e-05	LINEAR	Mean thickness of S-front-middle (left hemisphere)	100000	UK Biobank Assessment Centre	100003	Imaging	100	Brain MRI	197	UK Biobank Assessment Centre > Imaging > Brain MRI > T1 structural brain MRI > Freesurfer a2009s
433	YES	0.0013514	131584	DATE	89293/22292(111585)	-0.0313175	-0.046181	-0.0165014	3.5293e-05	LOGISTIC-BINARY	Date K21 first reported (gastro-oesophageal reflux disease)	2411	Health-related outcomes		First occurrences		First occurrences	2411	Health-related outcomes > First occurrences > Digestive system disorders
434	YES	0.0013651	26609	CONTINUOUS	7155	-0.0464836	-0.0685145	-0.0244527	3.5733e-05	LINEAR	Volume of Whole-amygdala (left hemisphere)	100000	UK Biobank Assessment Centre	100003	Imaging	100	Brain MRI	191	UK Biobank Assessment Centre > Imaging > Brain MRI > T1 structural brain MRI > Freesurfer subsegmentation
435	YES	0.00144658	25581	CONTINUOUS	6703	0.0522818	0.0274201	0.0771434	3.7953e-05	LINEAR	Weighted-mean L1 in tract inferior fronto-occipital fasciculus (left)	100000	UK Biobank Assessment Centre	100003	Imaging	100	Brain MRI	135	UK Biobank Assessment Centre > Imaging > Brain MRI > Diffusion brain MRI > dMRI weighted means
436	YES	0.00146046	23130	CONTINUOUS	108982	-0.00770833	-0.011378	-0.00403865	3.84055e-05	LINEAR	Trunk predicted mass	100000	UK Biobank Assessment Centre	100006	Physical measures	100008	Anthropometry	100009	UK Biobank Assessment Centre > Physical measures > Anthropometry > Impedance measures
437	YES	0.00147438	6459-1	CAT-SIN	4265/7743	-999	-999	-999	3.88603e-05	MULTINOMIAL-LOGISTIC	Word associated with "happy"	100000	UK Biobank Assessment Centre	100026	Cognitive function	506	Paired associate learning	506	UK Biobank Assessment Centre > Cognitive function > Paired associate learning
438	YES	0.00148103	41200#M479	CAT-MUL	107849/3736(111585)	0.0666688	0.0347474	0.0982967	3.91248e-05	LOGISTIC-BINARY	Operative procedures - main OPCS4: M47.9 Unspecified urethral catheterisation of bladder	100091	Health-related outcomes	2000	Hospital inpatient	2005	Summary Operations	2005	Health-related outcomes > Hospital inpatient > Summary Operations
439	YES	0.0014951	27273	CONTINUOUS	7155	-0.0504812	-0.0745442	-0.0264182	3.95868e-05	LINEAR	Mean thickness of inferiortemporal (right hemisphere)	100000	UK Biobank Assessment Centre	100003	Imaging	100	Brain MRI	196	UK Biobank Assessment Centre > Imaging > Brain MRI > T1 structural brain MRI > Freesurfer DKT
440	YES	0.00153444	23129	CONTINUOUS	108997	-0.00770469	-0.0113847	-0.00402466	4.07209e-05	LINEAR	Trunk fat-free mass	100000	UK Biobank Assessment Centre	100006	Physical measures	100008	Anthropometry	100009	UK Biobank Assessment Centre > Physical measures > Anthropometry > Impedance measures
441	YES	0.00162374	25828	CONTINUOUS	7106	0.0487353	0.02539	0.0720807	4.31887e-05	LINEAR	Volume of grey matter in Intracalcarine Cortex (left)	1101	UK Biobank Assessment Centre		Imaging		Imaging	1101	UK Biobank Assessment Centre > Imaging > Brain MRI > T1 structural brain MRI > Regional grey matter volumes (FAST)
442	YES	0.00162804	25629	CONTINUOUS	6703	0.0519582	0.0270628	0.0768537	4.34012e-05	LINEAR	Weighted-mean L3 in tract parahippocampal part of cingulum (left)	100000	UK Biobank Assessment Centre	100003	Imaging	100	Brain MRI	135	UK Biobank Assessment Centre > Imaging > Brain MRI > Diffusion brain MRI > dMRI weighted means
443	YES	0.00165377	27639	CONTINUOUS	7155	-0.0498313	-0.0737328	-0.0259298	4.4187e-05	LINEAR	Mean thickness of G-front-middle (right hemisphere)	100000	UK Biobank Assessment Centre	100003	Imaging	100	Brain MRI	197	UK Biobank Assessment Centre > Imaging > Brain MRI > T1 structural brain MRI > Freesurfer a2009s
444	YES	0.00167141	20003#1140866738	CAT-MUL	104142/7423(111565)	0.0480954	0.0249248	0.0711192	4.47592e-05	LOGISTIC-BINARY	Treatment/medication code: atenolol	100000	UK Biobank Assessment Centre	100071	Verbal interview	100075	Medications	100075	UK Biobank Assessment Centre > Verbal interview > Medications
445	YES	0.00170584	25718	CONTINUOUS	6703	0.0520678	0.0270437	0.0770918	4.57841e-05	LINEAR	Weighted-mean ISOVF in tract inferior longitudinal fasciculus (left)	100000	UK Biobank Assessment Centre	100003	Imaging	100	Brain MRI	135	UK Biobank Assessment Centre > Imaging > Brain MRI > Diffusion brain MRI > dMRI weighted means
446	YES	0.00172106	25610	CONTINUOUS	6703	0.0515886	0.0267791	0.0763981	4.62964e-05	LINEAR	Weighted-mean L2 in tract inferior longitudinal fasciculus (left)	100000	UK Biobank Assessment Centre	100003	Imaging	100	Brain MRI	135	UK Biobank Assessment Centre > Imaging > Brain MRI > Diffusion brain MRI > dMRI weighted means
447	YES	0.00172725	41200#A841	CAT-MUL	111383/202(111585)	0.254964	0.130085	0.37575	4.65671e-05	LOGISTIC-BINARY	Operative procedures - main OPCS4: A84.1 Electroencephalography NEC	100091	Health-related outcomes	2000	Hospital inpatient	2005	Summary Operations	2005	Health-related outcomes > Hospital inpatient > Summary Operations
448	YES	0.00178041	25019	CONTINUOUS	7105	-0.049125	-0.0728024	-0.0254475	4.81076e-05	LINEAR	Volume of hippocampus (left)	1102	UK Biobank Assessment Centre		Imaging		Imaging	1102	UK Biobank Assessment Centre > Imaging > Brain MRI > T1 structural brain MRI > Subcortical volumes (FIRST)
449	YES	0.00179771	26601	CONTINUOUS	7155	-0.0458522	-0.0679675	-0.023737	4.86835e-05	LINEAR	Volume of Basal-nucleus (left hemisphere)	100000	UK Biobank Assessment Centre	100003	Imaging	100	Brain MRI	191	UK Biobank Assessment Centre > Imaging > Brain MRI > T1 structural brain MRI > Freesurfer subsegmentation
450	YES	0.00184351	27654	CONTINUOUS	7155	-0.0496825	-0.0736829	-0.0256821	5.00349e-05	LINEAR	Mean thickness of G-precuneus (right hemisphere)	100000	UK Biobank Assessment Centre	100003	Imaging	100	Brain MRI	197	UK Biobank Assessment Centre > Imaging > Brain MRI > T1 structural brain MRI > Freesurfer a2009s
451	YES	0.00189689	41272#K453	CAT-MUL	109157/2428(111585)	0.0802337	0.0411599	0.11886	5.15981e-05	LOGISTIC-BINARY	Operative procedures - OPCS4: K45.3 Anastomosis of mammary artery to left anterior descending coronary artery	100091	Health-related outcomes	2000	Hospital inpatient	2005	Summary Operations	2005	Health-related outcomes > Hospital inpatient > Summary Operations
452	YES	0.00190022	25723	CONTINUOUS	6703	0.0512131	0.0264243	0.0760019	5.18033e-05	LINEAR	Weighted-mean ISOVF in tract posterior thalamic radiation (left)	100000	UK Biobank Assessment Centre	100003	Imaging	100	Brain MRI	135	UK Biobank Assessment Centre > Imaging > Brain MRI > Diffusion brain MRI > dMRI weighted means
453	YES	0.00199405	25132	CONTINUOUS	6703	0.0512591	0.0263753	0.076143	5.44816e-05	LINEAR	Mean MD in posterior thalamic radiation on FA skeleton (right)	100000	UK Biobank Assessment Centre	100003	Imaging	100	Brain MRI	134	UK Biobank Assessment Centre > Imaging > Brain MRI > Diffusion brain MRI > dMRI skeleton
454	YES	0.00199807	27043	CONTINUOUS	7155	-0.0491525	-0.0730203	-0.0252848	5.47118e-05	LINEAR	Grey-white contrast in parstriangularis (right hemisphere)	100000	UK Biobank Assessment Centre	100003	Imaging	100	Brain MRI	194	UK Biobank Assessment Centre > Imaging > Brain MRI > T1 structural brain MRI > Freesurfer desikan gw
455	YES	0.00200344	27685	CONTINUOUS	7155	-0.0493086	-0.073259	-0.0253582	5.49798e-05	LINEAR	Mean thickness of S-oc-temp-med+Lingual (right hemisphere)	100000	UK Biobank Assessment Centre	100003	Imaging	100	Brain MRI	197	UK Biobank Assessment Centre > Imaging > Brain MRI > T1 structural brain MRI > Freesurfer a2009s
456	YES	0.00201852	25536	CONTINUOUS	6703	0.0511452	0.0262894	0.0760009	5.55155e-05	LINEAR	Weighted-mean MD in tract superior longitudinal fasciculus (left)	100000	UK Biobank Assessment Centre	100003	Imaging	100	Brain MRI	135	UK Biobank Assessment Centre > Imaging > Brain MRI > Diffusion brain MRI > dMRI weighted means
457	YES	0.00203923	27050	CONTINUOUS	7155	-0.0490499	-0.0729054	-0.0251945	5.62079e-05	LINEAR	Grey-white contrast in rostralmiddlefrontal (right hemisphere)	100000	UK Biobank Assessment Centre	100003	Imaging	100	Brain MRI	194	UK Biobank Assessment Centre > Imaging > Brain MRI > T1 structural brain MRI > Freesurfer desikan gw
458	YES	0.00213713	27463	CONTINUOUS	7155	-0.0490567	-0.0729843	-0.0251292	5.90353e-05	LINEAR	Mean thickness of S-oc-temp-med+Lingual (left hemisphere)	100000	UK Biobank Assessment Centre	100003	Imaging	100	Brain MRI	197	UK Biobank Assessment Centre > Imaging > Brain MRI > T1 structural brain MRI > Freesurfer a2009s
459	YES	0.00213753	26562	CONTINUOUS	7155	-0.0464278	-0.0690762	-0.0237794	5.91753e-05	LINEAR	Volume of Hippocampus (left hemisphere)	100000	UK Biobank Assessment Centre	100003	Imaging	100	Brain MRI	190	UK Biobank Assessment Centre > Imaging > Brain MRI > T1 structural brain MRI > Freesurfer ASEG
460	YES	0.00235729	6144#1	CAT-MUL	107760/3381(111141)	0.0675981	0.0342417	0.100624	6.55269e-05	LOGISTIC-BINARY	Never eat eggs, dairy, wheat, sugar: Eggs or foods containing eggs	100000	UK Biobank Assessment Centre	100025	Touchscreen	100050	Lifestyle and environment	100052	UK Biobank Assessment Centre > Touchscreen > Lifestyle and environment > Diet
461	YES	0.00235729	20133	INTEGER	22631	0.0270457	0.0137684	0.0403229	6.55436e-05	LINEAR	Time to complete round	100089	Online follow-up	116	Cognitive function online	117	Pairs matching	117	Online follow-up > Cognitive function online > Pairs matching
462	YES	0.0023601	1797	CAT-SIN	105222/3349(108571)	-0.07307	-0.109168	-0.03739	6.58682e-05	LOGISTIC-BINARY	Father still alive	100000	UK Biobank Assessment Centre	100025	Touchscreen	100034	Family history	100034	UK Biobank Assessment Centre > Touchscreen > Family history
463	YES	0.0023601	25443	CONTINUOUS	6703	0.0503445	0.0256292	0.0750598	6.59062e-05	LINEAR	Mean ISOVF in body of corpus callosum on FA skeleton	100000	UK Biobank Assessment Centre	100003	Imaging	100	Brain MRI	134	UK Biobank Assessment Centre > Imaging > Brain MRI > Diffusion brain MRI > dMRI skeleton
464	YES	0.00243506	27017	CONTINUOUS	7155	-0.0478522	-0.0713914	-0.0243129	6.81463e-05	LINEAR	Grey-white contrast in superiorparietal (left hemisphere)	100000	UK Biobank Assessment Centre	100003	Imaging	100	Brain MRI	194	UK Biobank Assessment Centre > Imaging > Brain MRI > T1 structural brain MRI > Freesurfer desikan gw
465	YES	0.00248709	27041	CONTINUOUS	7155	-0.0480275	-0.0716888	-0.0243662	6.98938e-05	LINEAR	Grey-white contrast in parsopercularis (right hemisphere)	100000	UK Biobank Assessment Centre	100003	Imaging	100	Brain MRI	194	UK Biobank Assessment Centre > Imaging > Brain MRI > T1 structural brain MRI > Freesurfer desikan gw
466	YES	0.00248709	27473	CONTINUOUS	7155	-0.0488574	-0.072929	-0.0247858	6.99628e-05	LINEAR	Mean thickness of S-subparietal (left hemisphere)	100000	UK Biobank Assessment Centre	100003	Imaging	100	Brain MRI	197	UK Biobank Assessment Centre > Imaging > Brain MRI > T1 structural brain MRI > Freesurfer a2009s
467	YES	0.00248709	41200#K411	CAT-MUL	111562/23(111585)	0.647543	0.320125	0.962753	7.01101e-05	LOGISTIC-BINARY	Operative procedures - main OPCS4: K41.1 Autograft replacement of one coronary artery NEC	100091	Health-related outcomes	2000	Hospital inpatient	2005	Summary Operations	2005	Health-related outcomes > Hospital inpatient > Summary Operations
468	YES	0.00248709	25891	CONTINUOUS	7106	-0.0474246	-0.0707971	-0.0240521	7.03101e-05	LINEAR	Volume of grey matter in Ventral Striatum (right)	1101	UK Biobank Assessment Centre		Imaging		Imaging	1101	UK Biobank Assessment Centre > Imaging > Brain MRI > T1 structural brain MRI > Regional grey matter volumes (FAST)
469	YES	0.00248709	41210#K262	CAT-MUL	111233/352(111585)	0.193466	0.0967017	0.287584	7.03525e-05	LOGISTIC-BINARY	Operative procedures - secondary OPCS4: K26.2 Xenograft replacement of aortic valve	100091	Health-related outcomes	2000	Hospital inpatient	2005	Summary Operations	2005	Health-related outcomes > Hospital inpatient > Summary Operations
470	YES	0.00249722	23580	CONTINUOUS	60341	0.0160079	0.0081125	0.0239034	7.07897e-05	LINEAR	Cholesterol to Total Lipids in Chylomicrons and Extremely Large VLDL percentage	220	Biological samples		Blood assays		Blood assays	220	Biological samples > Blood assays > NMR metabolomics
471	YES	0.00251333	25521	CONTINUOUS	6703	0.0501437	0.0254089	0.0748784	7.13981e-05	LINEAR	Weighted-mean MD in tract parahippocampal part of cingulum (left)	100000	UK Biobank Assessment Centre	100003	Imaging	100	Brain MRI	135	UK Biobank Assessment Centre > Imaging > Brain MRI > Diffusion brain MRI > dMRI weighted means
472	YES	0.00268391	27008	CONTINUOUS	7155	-0.0483422	-0.0722866	-0.0243978	7.64058e-05	LINEAR	Grey-white contrast in parstriangularis (left hemisphere)	100000	UK Biobank Assessment Centre	100003	Imaging	100	Brain MRI	194	UK Biobank Assessment Centre > Imaging > Brain MRI > T1 structural brain MRI > Freesurfer desikan gw
473	YES	0.00270374	27027	CONTINUOUS	7155	-0.0483986	-0.0723847	-0.0244125	7.71334e-05	LINEAR	Grey-white contrast in caudalmiddlefrontal (right hemisphere)	100000	UK Biobank Assessment Centre	100003	Imaging	100	Brain MRI	194	UK Biobank Assessment Centre > Imaging > Brain MRI > T1 structural brain MRI > Freesurfer desikan gw
474	YES	0.00276602	26615	CONTINUOUS	7155	-0.0485539	-0.0726533	-0.0244545	7.90767e-05	LINEAR	Volume of Medial-nucleus (right hemisphere)	100000	UK Biobank Assessment Centre	100003	Imaging	100	Brain MRI	191	UK Biobank Assessment Centre > Imaging > Brain MRI > T1 structural brain MRI > Freesurfer subsegmentation
475	YES	0.00280738	27034	CONTINUOUS	7155	-0.0468011	-0.0700544	-0.0235477	8.04286e-05	LINEAR	Grey-white contrast in lateraloccipital (right hemisphere)	100000	UK Biobank Assessment Centre	100003	Imaging	100	Brain MRI	194	UK Biobank Assessment Centre > Imaging > Brain MRI > T1 structural brain MRI > Freesurfer desikan gw
476	YES	0.00283431	25724	CONTINUOUS	6703	0.0499351	0.0251077	0.0747626	8.13711e-05	LINEAR	Weighted-mean ISOVF in tract posterior thalamic radiation (right)	100000	UK Biobank Assessment Centre	100003	Imaging	100	Brain MRI	135	UK Biobank Assessment Centre > Imaging > Brain MRI > Diffusion brain MRI > dMRI weighted means
477	YES	0.00294391	26697	CONTINUOUS	7155	-0.0476072	-0.0713359	-0.0238786	8.46952e-05	LINEAR	Volume of MDm (right hemisphere)	100000	UK Biobank Assessment Centre	100003	Imaging	100	Brain MRI	191	UK Biobank Assessment Centre > Imaging > Brain MRI > T1 structural brain MRI > Freesurfer subsegmentation
478	YES	0.00299409	25005	CONTINUOUS	7107	-0.045155	-0.0676876	-0.0226224	8.63195e-05	LINEAR	Volume of grey matter (normalised for head size)	100000	UK Biobank Assessment Centre	100003	Imaging	100	Brain MRI	110	UK Biobank Assessment Centre > Imaging > Brain MRI > T1 structural brain MRI
479	YES	0.0029977	25276	CONTINUOUS	6703	0.049597	0.0248434	0.0743505	8.66042e-05	LINEAR	Mean L2 in posterior thalamic radiation on FA skeleton (right)	100000	UK Biobank Assessment Centre	100003	Imaging	100	Brain MRI	134	UK Biobank Assessment Centre > Imaging > Brain MRI > Diffusion brain MRI > dMRI skeleton
480	YES	0.00301588	26992	CONTINUOUS	7155	-0.048107	-0.0721296	-0.0240845	8.73115e-05	LINEAR	Grey-white contrast in caudalmiddlefrontal (left hemisphere)	100000	UK Biobank Assessment Centre	100003	Imaging	100	Brain MRI	194	UK Biobank Assessment Centre > Imaging > Brain MRI > T1 structural brain MRI > Freesurfer desikan gw
481	YES	0.00303169	27051	CONTINUOUS	7155	-0.0477715	-0.0716373	-0.0239058	8.79521e-05	LINEAR	Grey-white contrast in superiorfrontal (right hemisphere)	100000	UK Biobank Assessment Centre	100003	Imaging	100	Brain MRI	194	UK Biobank Assessment Centre > Imaging > Brain MRI > T1 structural brain MRI > Freesurfer desikan gw
482	YES	0.00303586	25140	CONTINUOUS	6703	0.0500763	0.0250545	0.0750982	8.8256e-05	LINEAR	Mean MD in cingulum hippocampus on FA skeleton (right)	100000	UK Biobank Assessment Centre	100003	Imaging	100	Brain MRI	134	UK Biobank Assessment Centre > Imaging > Brain MRI > Diffusion brain MRI > dMRI skeleton
483	YES	0.0030732	41272#U052	CAT-MUL	107359/4226(111585)	0.0598162	0.0297544	0.0896131	8.95269e-05	LOGISTIC-BINARY	Operative procedures - OPCS4: U05.2 Magnetic resonance imaging of head	100091	Health-related outcomes	2000	Hospital inpatient	2005	Summary Operations	2005	Health-related outcomes > Hospital inpatient > Summary Operations
484	YES	0.00312548	26999	CONTINUOUS	7155	-0.0456016	-0.0684348	-0.0227683	9.12383e-05	LINEAR	Grey-white contrast in lateraloccipital (left hemisphere)	100000	UK Biobank Assessment Centre	100003	Imaging	100	Brain MRI	194	UK Biobank Assessment Centre > Imaging > Brain MRI > T1 structural brain MRI > Freesurfer desikan gw
485	YES	0.00324754	26661	CONTINUOUS	7155	-0.0458064	-0.0687996	-0.0228132	9.49974e-05	LINEAR	Volume of Whole-hippocampal-body (right hemisphere)	100000	UK Biobank Assessment Centre	100003	Imaging	100	Brain MRI	191	UK Biobank Assessment Centre > Imaging > Brain MRI > T1 structural brain MRI > Freesurfer subsegmentation
486	YES	0.00333202	4234	INTEGER	38988	0.0197265	0.00980419	0.0296488	9.76696e-05	LINEAR	Time to press first digit (left)	100000	UK Biobank Assessment Centre	100006	Physical measures	100049	Hearing test	100049	UK Biobank Assessment Centre > Physical measures > Hearing test
487	YES	0.00349048	25725	CONTINUOUS	6703	0.0496018	0.0245855	0.0746182	0.000102525	LINEAR	Weighted-mean ISOVF in tract superior longitudinal fasciculus (left)	100000	UK Biobank Assessment Centre	100003	Imaging	100	Brain MRI	135	UK Biobank Assessment Centre > Imaging > Brain MRI > Diffusion brain MRI > dMRI weighted means
488	YES	0.00350907	26595	CONTINUOUS	7155	-0.0458372	-0.0689691	-0.0227053	0.000103493	LINEAR	Volume of Accumbens-area (right hemisphere)	100000	UK Biobank Assessment Centre	100003	Imaging	100	Brain MRI	190	UK Biobank Assessment Centre > Imaging > Brain MRI > T1 structural brain MRI > Freesurfer ASEG
489	YES	0.00350907	23589	CONTINUOUS	62639	-0.0154319	-0.0232224	-0.00764141	0.000103494	LINEAR	Phospholipids to Total Lipids in Large VLDL percentage	220	Biological samples		Blood assays		Blood assays	220	Biological samples > Blood assays > NMR metabolomics
490	YES	0.00359521	27695	CONTINUOUS	7155	-0.0473572	-0.0712984	-0.023416	0.000106443	LINEAR	Mean thickness of S-subparietal (right hemisphere)	100000	UK Biobank Assessment Centre	100003	Imaging	100	Brain MRI	197	UK Biobank Assessment Centre > Imaging > Brain MRI > T1 structural brain MRI > Freesurfer a2009s
491	YES	0.00359521	25331	CONTINUOUS	6703	0.0489208	0.0241894	0.0736522	0.000106468	LINEAR	Mean L3 in cingulum cingulate gyrus on FA skeleton (left)	100000	UK Biobank Assessment Centre	100003	Imaging	100	Brain MRI	134	UK Biobank Assessment Centre > Imaging > Brain MRI > Diffusion brain MRI > dMRI skeleton
492	YES	0.00360599	20004#1095	CAT-MUL	109844/1721(111565)	0.0903212	0.0443084	0.135708	0.000107005	LOGISTIC-BINARY	Operation code: coronary artery bypass grafts (cabg)	100000	UK Biobank Assessment Centre	100071	Verbal interview	100076	Operations	100076	UK Biobank Assessment Centre > Verbal interview > Operations
493	YES	0.00374477	6159#4	CAT-MUL	82831/28516(111347)	-0.026725	-0.0402959	-0.0131867	0.000111349	LOGISTIC-BINARY	Pain type(s) experienced in last month: Back pain	100000	UK Biobank Assessment Centre	100025	Touchscreen	100036	Health and medical history	100048	UK Biobank Assessment Centre > Touchscreen > Health and medical history > Pain
494	YES	0.0037875	25591	CONTINUOUS	6703	0.0487976	0.0240377	0.0735575	0.000112848	LINEAR	Weighted-mean L1 in tract superior longitudinal fasciculus (right)	100000	UK Biobank Assessment Centre	100003	Imaging	100	Brain MRI	135	UK Biobank Assessment Centre > Imaging > Brain MRI > Diffusion brain MRI > dMRI weighted means
495	YES	0.00382285	26655	CONTINUOUS	7155	-0.0460681	-0.0694631	-0.0226731	0.000114339	LINEAR	Volume of GC-ML-DG-body (right hemisphere)	100000	UK Biobank Assessment Centre	100003	Imaging	100	Brain MRI	191	UK Biobank Assessment Centre > Imaging > Brain MRI > T1 structural brain MRI > Freesurfer subsegmentation
496	YES	0.00382285	41251#5001	CAT-MUL	100300/10625(110925)	0.0389145	0.0190938	0.0586353	0.000114363	LOGISTIC-BINARY	Sources of admission to hospital (recoded): Transfer to other NHS provider: General ward, young physically disabled, A&E	100091	Health-related outcomes	2000	Hospital inpatient	2001	Summary Administration	2001	Health-related outcomes > Hospital inpatient > Summary Administration
497	YES	0.00389602	25004	CONTINUOUS	7107	0.0438718	0.0215619	0.0661818	0.000116813	LINEAR	Volume of ventricular cerebrospinal fluid	100000	UK Biobank Assessment Centre	100003	Imaging	100	Brain MRI	110	UK Biobank Assessment Centre > Imaging > Brain MRI > T1 structural brain MRI
498	YES	0.00389602	25282	CONTINUOUS	6703	0.0487391	0.0239518	0.0735264	0.000117022	LINEAR	Mean L2 in cingulum cingulate gyrus on FA skeleton (right)	100000	UK Biobank Assessment Centre	100003	Imaging	100	Brain MRI	134	UK Biobank Assessment Centre > Imaging > Brain MRI > Diffusion brain MRI > dMRI skeleton
499	YES	0.0039081	25324	CONTINUOUS	6703	0.048584	0.0238676	0.0733004	0.00011762	LINEAR	Mean L3 in posterior thalamic radiation on FA skeleton (right)	100000	UK Biobank Assessment Centre	100003	Imaging	100	Brain MRI	134	UK Biobank Assessment Centre > Imaging > Brain MRI > Diffusion brain MRI > dMRI skeleton
500	YES	0.00392684	26539	CONTINUOUS	7155	-0.0449136	-0.0677732	-0.022054	0.000118421	LINEAR	Mean intensity of Inf-Lat-Vent (left hemisphere)	100000	UK Biobank Assessment Centre	100003	Imaging	100	Brain MRI	190	UK Biobank Assessment Centre > Imaging > Brain MRI > T1 structural brain MRI > Freesurfer ASEG
501	YES	0.00396539	27373	CONTINUOUS	7155	0.0446455	0.0219053	0.0673857	0.000119823	LINEAR	Area of S-central (left hemisphere)	100000	UK Biobank Assessment Centre	100003	Imaging	100	Brain MRI	197	UK Biobank Assessment Centre > Imaging > Brain MRI > T1 structural brain MRI > Freesurfer a2009s
502	YES	0.00399626	25602	CONTINUOUS	6703	0.0487673	0.0239115	0.073623	0.000121095	LINEAR	Weighted-mean L2 in tract parahippocampal part of cingulum (left)	100000	UK Biobank Assessment Centre	100003	Imaging	100	Brain MRI	135	UK Biobank Assessment Centre > Imaging > Brain MRI > Diffusion brain MRI > dMRI weighted means
503	YES	0.00399626	27661	CONTINUOUS	7155	-0.0472381	-0.0713198	-0.0231564	0.000121467	LINEAR	Mean thickness of G-temporal-inf (right hemisphere)	100000	UK Biobank Assessment Centre	100003	Imaging	100	Brain MRI	197	UK Biobank Assessment Centre > Imaging > Brain MRI > T1 structural brain MRI > Freesurfer a2009s
504	YES	0.00399626	25593	CONTINUOUS	6703	0.0480729	0.0235661	0.0725797	0.000121479	LINEAR	Weighted-mean L1 in tract superior thalamic radiation (right)	100000	UK Biobank Assessment Centre	100003	Imaging	100	Brain MRI	135	UK Biobank Assessment Centre > Imaging > Brain MRI > Diffusion brain MRI > dMRI weighted means
505	YES	0.0040349	27680	CONTINUOUS	7155	-0.0468792	-0.0707959	-0.0229626	0.000122897	LINEAR	Mean thickness of S-intrapariet+P-trans (right hemisphere)	100000	UK Biobank Assessment Centre	100003	Imaging	100	Brain MRI	197	UK Biobank Assessment Centre > Imaging > Brain MRI > T1 structural brain MRI > Freesurfer a2009s
506	YES	0.00407813	25298	CONTINUOUS	6703	0.0483423	0.0236599	0.0730247	0.000124459	LINEAR	Mean L3 in genu of corpus callosum on FA skeleton	100000	UK Biobank Assessment Centre	100003	Imaging	100	Brain MRI	134	UK Biobank Assessment Centre > Imaging > Brain MRI > Diffusion brain MRI > dMRI skeleton
507	YES	0.00412628	41272#H402	CAT-MUL	111562/23(111585)	0.633419	0.300848	0.952701	0.000126178	LOGISTIC-BINARY	Operative procedures - OPCS4: H40.2 Trans-sphincteric excision of lesion of rectum	100091	Health-related outcomes	2000	Hospital inpatient	2005	Summary Operations	2005	Health-related outcomes > Hospital inpatient > Summary Operations
508	YES	0.00414281	23466	CONTINUOUS	62632	-0.0147986	-0.0223667	-0.00723052	0.000126933	LINEAR	Leucine	220	Biological samples		Blood assays		Blood assays	220	Biological samples > Blood assays > NMR metabolomics
509	YES	0.004185	25527	CONTINUOUS	6703	0.0484801	0.023676	0.0732842	0.000128537	LINEAR	Weighted-mean MD in tract inferior fronto-occipital fasciculus (left)	100000	UK Biobank Assessment Centre	100003	Imaging	100	Brain MRI	135	UK Biobank Assessment Centre > Imaging > Brain MRI > Diffusion brain MRI > dMRI weighted means
510	YES	0.004185	41200#X998	CAT-MUL	49675/61910(111585)	0.0234598	0.0114544	0.0354724	0.00012873	LOGISTIC-BINARY	Operative procedures - main OPCS4: X99.8 No procedure performed	100091	Health-related outcomes	2000	Hospital inpatient	2005	Summary Operations	2005	Health-related outcomes > Hospital inpatient > Summary Operations
511	YES	0.00440965	41272#X998	CAT-MUL	49669/61916(111585)	0.0233769	0.0113714	0.0353896	0.00013601	LOGISTIC-BINARY	Operative procedures - OPCS4: X99.8 No procedure performed	100091	Health-related outcomes	2000	Hospital inpatient	2005	Summary Operations	2005	Health-related outcomes > Hospital inpatient > Summary Operations
512	YES	0.00440965	41272#C292	CAT-MUL	111065/520(111585)	-0.184669	-0.281196	-0.0913722	0.000136173	LOGISTIC-BINARY	Operative procedures - OPCS4: C29.2 Enlargement of lacrimal punctum	100091	Health-related outcomes	2000	Hospital inpatient	2005	Summary Operations	2005	Health-related outcomes > Hospital inpatient > Summary Operations
513	YES	0.00446017	27039	CONTINUOUS	7155	-0.0465679	-0.0705039	-0.0226319	0.000138002	LINEAR	Grey-white contrast in parahippocampal (right hemisphere)	100000	UK Biobank Assessment Centre	100003	Imaging	100	Brain MRI	194	UK Biobank Assessment Centre > Imaging > Brain MRI > T1 structural brain MRI > Freesurfer desikan gw
514	YES	0.00458775	25325	CONTINUOUS	6703	0.048014	0.0232869	0.072741	0.000142226	LINEAR	Mean L3 in posterior thalamic radiation on FA skeleton (left)	100000	UK Biobank Assessment Centre	100003	Imaging	100	Brain MRI	134	UK Biobank Assessment Centre > Imaging > Brain MRI > Diffusion brain MRI > dMRI skeleton
515	YES	0.00485668	23499	CONTINUOUS	62642	0.0151172	0.00729909	0.0229353	0.000150856	LINEAR	Cholesteryl Esters in Large VLDL	220	Biological samples		Blood assays		Blood assays	220	Biological samples > Blood assays > NMR metabolomics
516	YES	0.00494494	1418-2	CAT-SIN	71396/111536	-999	-999	-999	0.000153896	MULTINOMIAL-LOGISTIC	Milk type used	100000	UK Biobank Assessment Centre	100025	Touchscreen	100050	Lifestyle and environment	100052	UK Biobank Assessment Centre > Touchscreen > Lifestyle and environment > Diet
517	YES	0.00495738	25330	CONTINUOUS	6703	0.0478109	0.0230538	0.0725681	0.000154582	LINEAR	Mean L3 in cingulum cingulate gyrus on FA skeleton (right)	100000	UK Biobank Assessment Centre	100003	Imaging	100	Brain MRI	134	UK Biobank Assessment Centre > Imaging > Brain MRI > Diffusion brain MRI > dMRI skeleton
518	YES	0.00499505	23431	CONTINUOUS	62642	-0.014638	-0.0222251	-0.00705082	0.000156058	LINEAR	Average Diameter for VLDL Particles	220	Biological samples		Blood assays		Blood assays	220	Biological samples > Blood assays > NMR metabolomics
519	YES	0.00505647	25277	CONTINUOUS	6703	0.047619	0.0229227	0.0723152	0.000158282	LINEAR	Mean L2 in posterior thalamic radiation on FA skeleton (left)	100000	UK Biobank Assessment Centre	100003	Imaging	100	Brain MRI	134	UK Biobank Assessment Centre > Imaging > Brain MRI > Diffusion brain MRI > dMRI skeleton
520	YES	0.00509395	20004#1070	CAT-MUL	109475/2090(111565)	0.0802962	0.0383432	0.121724	0.000159762	LOGISTIC-BINARY	Operation code: coronary angioplasty (ptca) +/- stent	100000	UK Biobank Assessment Centre	100071	Verbal interview	100076	Operations	100076	UK Biobank Assessment Centre > Verbal interview > Operations
521	YES	0.00518437	41246#1170	CAT-MUL	103792/2733(106525)	0.0709346	0.0338561	0.107607	0.000162911	LOGISTIC-BINARY	Treatment speciality of consultant (recoded): Cardiothoracic surgery	100091	Health-related outcomes	2000	Hospital inpatient	2001	Summary Administration	2001	Health-related outcomes > Hospital inpatient > Summary Administration
522	YES	0.00536287	25061	CONTINUOUS	6703	-0.0463041	-0.0704214	-0.0221867	0.000168843	LINEAR	Mean FA in fornix on FA skeleton	100000	UK Biobank Assessment Centre	100003	Imaging	100	Brain MRI	134	UK Biobank Assessment Centre > Imaging > Brain MRI > Diffusion brain MRI > dMRI skeleton
523	YES	0.00546325	26642	CONTINUOUS	7155	-0.0440569	-0.0670357	-0.0210781	0.000172333	LINEAR	Volume of Hippocampal-tail (right hemisphere)	100000	UK Biobank Assessment Centre	100003	Imaging	100	Brain MRI	191	UK Biobank Assessment Centre > Imaging > Brain MRI > T1 structural brain MRI > Freesurfer subsegmentation
524	YES	0.00559174	131640	DATE	98731/12854(111585)	0.0347833	0.0165627	0.0529228	0.000176723	LOGISTIC-BINARY	Date K59 first reported (other functional intestinal disorders)	2411	Health-related outcomes		First occurrences		First occurrences	2411	Health-related outcomes > First occurrences > Digestive system disorders
525	YES	0.00562024	25135	CONTINUOUS	6703	0.0474859	0.022666	0.0723058	0.000177963	LINEAR	Mean MD in sagittal stratum on FA skeleton (left)	100000	UK Biobank Assessment Centre	100003	Imaging	100	Brain MRI	134	UK Biobank Assessment Centre > Imaging > Brain MRI > Diffusion brain MRI > dMRI skeleton
526	YES	0.00568073	25580	CONTINUOUS	6703	0.0470446	0.0224345	0.0716547	0.000180221	LINEAR	Weighted-mean L1 in tract forceps minor	100000	UK Biobank Assessment Centre	100003	Imaging	100	Brain MRI	135	UK Biobank Assessment Centre > Imaging > Brain MRI > Diffusion brain MRI > dMRI weighted means
527	YES	0.00632375	25229	CONTINUOUS	6703	0.0475543	0.0224935	0.072615	0.000201002	LINEAR	Mean L1 in posterior thalamic radiation on FA skeleton (left)	100000	UK Biobank Assessment Centre	100003	Imaging	100	Brain MRI	134	UK Biobank Assessment Centre > Imaging > Brain MRI > Diffusion brain MRI > dMRI skeleton
528	YES	0.0064169	25107	CONTINUOUS	6703	0.0468442	0.0221298	0.0715585	0.00020435	LINEAR	Mean MD in body of corpus callosum on FA skeleton	100000	UK Biobank Assessment Centre	100003	Imaging	100	Brain MRI	134	UK Biobank Assessment Centre > Imaging > Brain MRI > Diffusion brain MRI > dMRI skeleton
529	YES	0.00643985	5085	CONTINUOUS	26479	0.0228647	0.0107937	0.0349356	0.000205469	LINEAR	Spherical power (left)	100000	UK Biobank Assessment Centre	100006	Physical measures	100013	Eye measures	100014	UK Biobank Assessment Centre > Physical measures > Eye measures > Autorefraction
530	YES	0.00646298	27678	CONTINUOUS	7155	-0.0453446	-0.0692863	-0.021403	0.000206597	LINEAR	Mean thickness of S-front-sup (right hemisphere)	100000	UK Biobank Assessment Centre	100003	Imaging	100	Brain MRI	197	UK Biobank Assessment Centre > Imaging > Brain MRI > T1 structural brain MRI > Freesurfer a2009s
531	YES	0.00649395	25139	CONTINUOUS	6703	0.0471809	0.022259	0.0721029	0.000207979	LINEAR	Mean MD in cingulum cingulate gyrus on FA skeleton (left)	100000	UK Biobank Assessment Centre	100003	Imaging	100	Brain MRI	134	UK Biobank Assessment Centre > Imaging > Brain MRI > Diffusion brain MRI > dMRI skeleton
532	YES	0.0066401	25003	CONTINUOUS	7107	0.0438507	0.020649	0.0670523	0.00021306	LINEAR	Volume of ventricular cerebrospinal fluid (normalised for head size)	100000	UK Biobank Assessment Centre	100003	Imaging	100	Brain MRI	110	UK Biobank Assessment Centre > Imaging > Brain MRI > T1 structural brain MRI
533	YES	0.00686162	27106	CONTINUOUS	7155	0.0426995	0.020053	0.0653461	0.000220582	LINEAR	Area of BA4p (right hemisphere)	100000	UK Biobank Assessment Centre	100003	Imaging	100	Brain MRI	195	UK Biobank Assessment Centre > Imaging > Brain MRI > T1 structural brain MRI > Freesurfer BA exvivo
534	YES	0.0070611	23632	CONTINUOUS	62623	0.0134506	0.00629962	0.0206017	0.00022742	LINEAR	Free Cholesterol to Total Lipids in Very Large HDL percentage	220	Biological samples		Blood assays		Blood assays	220	Biological samples > Blood assays > NMR metabolomics
535	YES	0.00706756	4272	INTEGER	39417	0.018516	0.00866985	0.0283621	0.000228205	LINEAR	Duration of hearing test (left)	100000	UK Biobank Assessment Centre	100006	Physical measures	100049	Hearing test	100049	UK Biobank Assessment Centre > Physical measures > Hearing test
536	YES	0.00706756	25001	CONTINUOUS	7107	-0.0433108	-0.0663373	-0.0202843	0.000228481	LINEAR	Volume of peripheral cortical grey matter (normalised for head size)	100000	UK Biobank Assessment Centre	100003	Imaging	100	Brain MRI	110	UK Biobank Assessment Centre > Imaging > Brain MRI > T1 structural brain MRI
537	YES	0.0070824	41251#7000	CAT-MUL	110680/131(110811)	0.284362	0.12995	0.432921	0.000229388	LOGISTIC-BINARY	Sources of admission to hospital (recoded): Nursing, residential care, group home	100091	Health-related outcomes	2000	Hospital inpatient	2001	Summary Administration	2001	Health-related outcomes > Hospital inpatient > Summary Administration
538	YES	0.00711137	41272#U354	CAT-MUL	106303/5282(111585)	-0.0532889	-0.0817797	-0.0250534	0.000230916	LOGISTIC-BINARY	Operative procedures - OPCS4: U35.4 Computed tomography of pulmonary arteries	100091	Health-related outcomes	2000	Hospital inpatient	2005	Summary Operations	2005	Health-related outcomes > Hospital inpatient > Summary Operations
539	YES	0.00711137	26522	CONTINUOUS	7155	0.042234	0.0197616	0.0647064	0.000231184	LINEAR	Volume of VentricleChoroid (whole brain)	100000	UK Biobank Assessment Centre	100003	Imaging	100	Brain MRI	190	UK Biobank Assessment Centre > Imaging > Brain MRI > T1 structural brain MRI > Freesurfer ASEG
540	YES	0.00717714	41272#M479	CAT-MUL	104181/7404(111585)	0.0438386	0.0204129	0.0671184	0.000233755	LOGISTIC-BINARY	Operative procedures - OPCS4: M47.9 Unspecified urethral catheterisation of bladder	100091	Health-related outcomes	2000	Hospital inpatient	2005	Summary Operations	2005	Health-related outcomes > Hospital inpatient > Summary Operations
541	YES	0.00719245	27339	CONTINUOUS	7155	0.0431721	0.0201766	0.0661676	0.000234687	LINEAR	Area of G-cuneus (left hemisphere)	100000	UK Biobank Assessment Centre	100003	Imaging	100	Brain MRI	197	UK Biobank Assessment Centre > Imaging > Brain MRI > T1 structural brain MRI > Freesurfer a2009s
542	YES	0.00730016	41210#Y532	CAT-MUL	98298/13287(111585)	-0.0346637	-0.0532023	-0.0162143	0.000239083	LOGISTIC-BINARY	Operative procedures - secondary OPCS4: Y53.2 Approach to organ under ultrasonic control	100091	Health-related outcomes	2000	Hospital inpatient	2005	Summary Operations	2005	Health-related outcomes > Hospital inpatient > Summary Operations
543	YES	0.00730016	41272#Y532	CAT-MUL	98298/13287(111585)	-0.0346637	-0.0532023	-0.0162143	0.000239083	LOGISTIC-BINARY	Operative procedures - OPCS4: Y53.2 Approach to organ under ultrasonic control	100091	Health-related outcomes	2000	Hospital inpatient	2005	Summary Operations	2005	Health-related outcomes > Hospital inpatient > Summary Operations
544	YES	0.00734048	26548	CONTINUOUS	7155	0.0450597	0.0210155	0.0691039	0.000240846	LINEAR	Mean intensity of Accumbens-area (left hemisphere)	100000	UK Biobank Assessment Centre	100003	Imaging	100	Brain MRI	190	UK Biobank Assessment Centre > Imaging > Brain MRI > T1 structural brain MRI > Freesurfer ASEG
545	YES	0.00744731	41251#6003	CAT-MUL	110755/56(110811)	0.412182	0.186088	0.627929	0.0002448	LOGISTIC-BINARY	Sources of admission to hospital (recoded): Transfer within NHS provider: psychiatry, learning disabilities	100091	Health-related outcomes	2000	Hospital inpatient	2001	Summary Administration	2001	Health-related outcomes > Hospital inpatient > Summary Administration
546	YES	0.00745903	27063	CONTINUOUS	7155	0.0423315	0.019712	0.064951	0.000245635	LINEAR	Area of BA4a (left hemisphere)	100000	UK Biobank Assessment Centre	100003	Imaging	100	Brain MRI	195	UK Biobank Assessment Centre > Imaging > Brain MRI > T1 structural brain MRI > Freesurfer BA exvivo
547	YES	0.00746057	20261	CONTINUOUS	26681	0.0224749	0.010461	0.0344888	0.000246136	LINEAR	avMSE	100000	UK Biobank Assessment Centre	100006	Physical measures	100013	Eye measures	100017	UK Biobank Assessment Centre > Physical measures > Eye measures > Visual acuity
548	YES	0.00752283	27638	CONTINUOUS	7155	-0.0449641	-0.0690135	-0.0209147	0.000249051	LINEAR	Mean thickness of G-front-inf-Triangul (right hemisphere)	100000	UK Biobank Assessment Centre	100003	Imaging	100	Brain MRI	197	UK Biobank Assessment Centre > Imaging > Brain MRI > T1 structural brain MRI > Freesurfer a2009s
549	YES	0.00752283	41200#K633	CAT-MUL	107316/4269(111585)	0.0558273	0.0258243	0.0855677	0.000249097	LOGISTIC-BINARY	Operative procedures - main OPCS4: K63.3 Angiocardiography of left side of heart NEC	100091	Health-related outcomes	2000	Hospital inpatient	2005	Summary Operations	2005	Health-related outcomes > Hospital inpatient > Summary Operations
550	YES	0.00769186	23625	CONTINUOUS	62642	0.0144142	0.00668928	0.0221391	0.000255158	LINEAR	Cholesterol to Total Lipids in Small LDL percentage	220	Biological samples		Blood assays		Blood assays	220	Biological samples > Blood assays > NMR metabolomics
551	YES	0.00773966	20004#1455	CAT-MUL	105384/6181(111565)	-0.0493984	-0.0759952	-0.0230138	0.000257211	LOGISTIC-BINARY	Operation code: cholecystectomy/gall bladder removal	100000	UK Biobank Assessment Centre	100071	Verbal interview	100076	Operations	100076	UK Biobank Assessment Centre > Verbal interview > Operations
552	YES	0.00776811	22407	CONTINUOUS	8441	-0.0361843	-0.05559	-0.0167786	0.000258625	LINEAR	Visceral adipose tissue volume (VAT)	100000	UK Biobank Assessment Centre	100003	Imaging	105	Abdominal MRI	149	UK Biobank Assessment Centre > Imaging > Abdominal MRI > Abdominal composition
553	YES	0.00779572	25108	CONTINUOUS	6703	0.045724	0.0211947	0.0702533	0.000260014	LINEAR	Mean MD in splenium of corpus callosum on FA skeleton	100000	UK Biobank Assessment Centre	100003	Imaging	100	Brain MRI	134	UK Biobank Assessment Centre > Imaging > Brain MRI > Diffusion brain MRI > dMRI skeleton
554	YES	0.00796727	27064	CONTINUOUS	7155	0.0423414	0.0195885	0.0650944	0.000266216	LINEAR	Area of BA4p (left hemisphere)	100000	UK Biobank Assessment Centre	100003	Imaging	100	Brain MRI	195	UK Biobank Assessment Centre > Imaging > Brain MRI > T1 structural brain MRI > Freesurfer BA exvivo
555	YES	0.00802149	26554	CONTINUOUS	7155	0.0421732	0.0194969	0.0648495	0.000268512	LINEAR	Volume of Lateral-Ventricle (left hemisphere)	100000	UK Biobank Assessment Centre	100003	Imaging	100	Brain MRI	190	UK Biobank Assessment Centre > Imaging > Brain MRI > T1 structural brain MRI > Freesurfer ASEG
556	YES	0.00804237	27696	CONTINUOUS	7155	-0.0449398	-0.0691111	-0.0207684	0.000269696	LINEAR	Mean thickness of S-temporal-inf (right hemisphere)	100000	UK Biobank Assessment Centre	100003	Imaging	100	Brain MRI	197	UK Biobank Assessment Centre > Imaging > Brain MRI > T1 structural brain MRI > Freesurfer a2009s
557	YES	0.00805142	4288	INTEGER	40292	0.0172383	0.00796163	0.026515	0.000270659	LINEAR	Time to answer	100000	UK Biobank Assessment Centre	100026	Cognitive function	100031	Prospective memory	100031	UK Biobank Assessment Centre > Cognitive function > Prospective memory
558	YES	0.00805142	4095-1	CAT-SIN	38438/40415	-999	-999	-999	0.000270971	MULTINOMIAL-LOGISTIC	Heel ultrasound method (right)	100000	UK Biobank Assessment Centre	100006	Physical measures	100018	Bone-densitometry of heel	100018	UK Biobank Assessment Centre > Physical measures > Bone-densitometry of heel
559	YES	0.00815118	27417	CONTINUOUS	7155	-0.0442364	-0.0680612	-0.0204117	0.00027482	LINEAR	Mean thickness of G-front-middle (left hemisphere)	100000	UK Biobank Assessment Centre	100003	Imaging	100	Brain MRI	197	UK Biobank Assessment Centre > Imaging > Brain MRI > T1 structural brain MRI > Freesurfer a2009s
560	YES	0.00818001	27691	CONTINUOUS	7155	-0.044334	-0.0682204	-0.0204477	0.000276285	LINEAR	Mean thickness of S-postcentral (right hemisphere)	100000	UK Biobank Assessment Centre	100003	Imaging	100	Brain MRI	197	UK Biobank Assessment Centre > Imaging > Brain MRI > T1 structural brain MRI > Freesurfer a2009s
561	YES	0.00818597	26617	CONTINUOUS	7155	-0.0427002	-0.0657103	-0.01969	0.00027698	LINEAR	Volume of Corticoamygdaloid-transitio (right hemisphere)	100000	UK Biobank Assessment Centre	100003	Imaging	100	Brain MRI	191	UK Biobank Assessment Centre > Imaging > Brain MRI > T1 structural brain MRI > Freesurfer subsegmentation
562	YES	0.00822365	41200#J183	CAT-MUL	106420/5165(111585)	-0.0532988	-0.0821738	-0.0246834	0.000278751	LOGISTIC-BINARY	Operative procedures - main OPCS4: J18.3 Total cholecystectomy NEC	100091	Health-related outcomes	2000	Hospital inpatient	2005	Summary Operations	2005	Health-related outcomes > Hospital inpatient > Summary Operations
563	YES	0.00855797	25575	CONTINUOUS	6703	0.0450955	0.0207119	0.0694791	0.000290599	LINEAR	Weighted-mean L1 in tract parahippocampal part of cingulum (left)	100000	UK Biobank Assessment Centre	100003	Imaging	100	Brain MRI	135	UK Biobank Assessment Centre > Imaging > Brain MRI > Diffusion brain MRI > dMRI weighted means
564	YES	0.00861722	62	CAT-SIN	109327/2186(111513)	0.075591	0.0344193	0.116252	0.000293131	LOGISTIC-BINARY	Willing to attempt cognitive tests	100000	UK Biobank Assessment Centre	100004	Procedural metrics	100004	Procedural metrics	100004	UK Biobank Assessment Centre > Procedural metrics
565	YES	0.00877651	26620	CONTINUOUS	7155	-0.0428194	-0.0660204	-0.0196183	0.000299079	LINEAR	Volume of Hippocampal-tail (left hemisphere)	100000	UK Biobank Assessment Centre	100003	Imaging	100	Brain MRI	191	UK Biobank Assessment Centre > Imaging > Brain MRI > T1 structural brain MRI > Freesurfer subsegmentation
566	YES	0.00880042	26857	CONTINUOUS	7155	-0.04443	-0.0685116	-0.0203485	0.000300424	LINEAR	Mean thickness of bankssts (right hemisphere)	100000	UK Biobank Assessment Centre	100003	Imaging	100	Brain MRI	192	UK Biobank Assessment Centre > Imaging > Brain MRI > T1 structural brain MRI > Freesurfer desikan white
567	YES	0.00914203	26882	CONTINUOUS	7155	-0.0441245	-0.068109	-0.0201399	0.000312638	LINEAR	Mean thickness of rostralmiddlefrontal (right hemisphere)	100000	UK Biobank Assessment Centre	100003	Imaging	100	Brain MRI	192	UK Biobank Assessment Centre > Imaging > Brain MRI > T1 structural brain MRI > Freesurfer desikan white
568	YES	0.00914631	41253#58	CAT-MUL	111423/162(111585)	0.254124	0.113266	0.39002	0.000313853	LOGISTIC-BINARY	Inpatient record format	100091	Health-related outcomes	2000	Hospital inpatient	2001	Summary Administration	2001	Health-related outcomes > Hospital inpatient > Summary Administration
569	YES	0.00914631	26600	CONTINUOUS	7155	-0.0406848	-0.0628061	-0.0185636	0.000313887	LINEAR	Volume of Lateral-nucleus (left hemisphere)	100000	UK Biobank Assessment Centre	100003	Imaging	100	Brain MRI	191	UK Biobank Assessment Centre > Imaging > Brain MRI > T1 structural brain MRI > Freesurfer subsegmentation
570	YES	0.00921821	4290	INTEGER	40292	0.0178337	0.00812783	0.0275395	0.000316911	LINEAR	Duration screen displayed	100000	UK Biobank Assessment Centre	100026	Cognitive function	100031	Prospective memory	100031	UK Biobank Assessment Centre > Cognitive function > Prospective memory
571	YES	0.00927638	23444	CONTINUOUS	62601	0.0138649	0.0063145	0.0214153	0.00031947	LINEAR	Omega-3 Fatty Acids	220	Biological samples		Blood assays		Blood assays	220	Biological samples > Blood assays > NMR metabolomics
572	YES	0.00934216	27126	CONTINUOUS	7155	-0.0442311	-0.0683265	-0.0201356	0.000322299	LINEAR	Mean thickness of MT (right hemisphere)	100000	UK Biobank Assessment Centre	100003	Imaging	100	Brain MRI	195	UK Biobank Assessment Centre > Imaging > Brain MRI > T1 structural brain MRI > Freesurfer BA exvivo
573	YES	0.00939834	41272#W581	CAT-MUL	108492/3093(111585)	-0.0678993	-0.105151	-0.0311025	0.000324804	LOGISTIC-BINARY	Operative procedures - OPCS4: W58.1 Primary resurfacing arthroplasty of joint	100091	Health-related outcomes	2000	Hospital inpatient	2005	Summary Operations	2005	Health-related outcomes > Hospital inpatient > Summary Operations
574	YES	0.00939896	26640	CONTINUOUS	7155	-0.0415159	-0.0641479	-0.0188839	0.000325392	LINEAR	Volume of Whole-hippocampal-head (left hemisphere)	100000	UK Biobank Assessment Centre	100003	Imaging	100	Brain MRI	191	UK Biobank Assessment Centre > Imaging > Brain MRI > T1 structural brain MRI > Freesurfer subsegmentation
575	YES	0.00942779	131528	DATE	109587/1998(111585)	-0.0846818	-0.131244	-0.0388461	0.000326959	LOGISTIC-BINARY	Date J84 first reported (other interstitial pulmonary diseases)	2410	Health-related outcomes		First occurrences		First occurrences	2410	Health-related outcomes > First occurrences > Respiratory system disorders
576	YES	0.00944871	20107#100	CAT-MUL	58773/35463(94236)	-0.0242644	-0.0375132	-0.0110326	0.000328254	LOGISTIC-BINARY	Illnesses of father	100000	UK Biobank Assessment Centre	100025	Touchscreen	100034	Family history	100034	UK Biobank Assessment Centre > Touchscreen > Family history
577	YES	0.0094634	26744	CONTINUOUS	7155	0.0396073	0.0179969	0.0612177	0.000329335	LINEAR	Area of precentral (left hemisphere)	100000	UK Biobank Assessment Centre	100003	Imaging	100	Brain MRI	192	UK Biobank Assessment Centre > Imaging > Brain MRI > T1 structural brain MRI > Freesurfer desikan white
578	YES	0.00951813	25291	CONTINUOUS	6703	0.0449207	0.0203984	0.069443	0.000331814	LINEAR	Mean L2 in superior fronto-occipital fasciculus on FA skeleton (left)	100000	UK Biobank Assessment Centre	100003	Imaging	100	Brain MRI	134	UK Biobank Assessment Centre > Imaging > Brain MRI > Diffusion brain MRI > dMRI skeleton
579	YES	0.00976555	26623	CONTINUOUS	7155	-0.0428116	-0.0662316	-0.0193915	0.000341422	LINEAR	Volume of subiculum-head (left hemisphere)	100000	UK Biobank Assessment Centre	100003	Imaging	100	Brain MRI	191	UK Biobank Assessment Centre > Imaging > Brain MRI > T1 structural brain MRI > Freesurfer subsegmentation
580	YES	0.00976555	30020	CONTINUOUS	108274	-0.00915519	-0.0141652	-0.00414516	0.000341618	LINEAR	Haemoglobin concentration	100078	Biological samples	100079	Assay results	100080	Blood assays	100081	Biological samples > Assay results > Blood assays > Blood count
581	YES	0.00979887	41248#6003	CAT-MUL	102714/56(102770)	0.403213	0.176499	0.619292	0.000343374	LOGISTIC-BINARY	Destinations on discharge from hospital (recoded): Transfer within NHS provider: Psychiatry, learning disabilities	100091	Health-related outcomes	2000	Hospital inpatient	2001	Summary Administration	2001	Health-related outcomes > Hospital inpatient > Summary Administration
582	YES	0.00985613	6141#4	CAT-MUL	109948/692(110640)	-0.147386	-0.229307	-0.0677818	0.000346415	LOGISTIC-BINARY	How are people in household related to participant: Mother and/or father	100000	UK Biobank Assessment Centre	100025	Touchscreen	100062	Sociodemographics	100066	UK Biobank Assessment Centre > Touchscreen > Sociodemographics > Household
583	YES	0.00985613	26785	CONTINUOUS	7155	-0.0434828	-0.0672961	-0.0196695	0.00034657	LINEAR	Mean thickness of supramarginal (left hemisphere)	100000	UK Biobank Assessment Centre	100003	Imaging	100	Brain MRI	192	UK Biobank Assessment Centre > Imaging > Brain MRI > T1 structural brain MRI > Freesurfer desikan white
584	YES	0.00999908	25537	CONTINUOUS	6703	0.0453202	0.0204719	0.0701685	0.000352199	LINEAR	Weighted-mean MD in tract superior longitudinal fasciculus (right)	100000	UK Biobank Assessment Centre	100003	Imaging	100	Brain MRI	135	UK Biobank Assessment Centre > Imaging > Brain MRI > Diffusion brain MRI > dMRI weighted means
585	YES	0.0100501	41210#Z787	CAT-MUL	109287/2298(111585)	-0.0784834	-0.121872	-0.0357191	0.000355209	LOGISTIC-BINARY	Operative procedures - secondary OPCS4: Z78.7 Patella	100091	Health-related outcomes	2000	Hospital inpatient	2005	Summary Operations	2005	Health-related outcomes > Hospital inpatient > Summary Operations
586	YES	0.0100501	41272#Z787	CAT-MUL	109287/2298(111585)	-0.0784834	-0.121872	-0.0357191	0.000355209	LOGISTIC-BINARY	Operative procedures - OPCS4: Z78.7 Patella	100091	Health-related outcomes	2000	Hospital inpatient	2005	Summary Operations	2005	Health-related outcomes > Hospital inpatient > Summary Operations
587	YES	0.0102929	27123	CONTINUOUS	7155	-0.0435618	-0.0675087	-0.0196149	0.000364872	LINEAR	Mean thickness of BA45 (right hemisphere)	100000	UK Biobank Assessment Centre	100003	Imaging	100	Brain MRI	195	UK Biobank Assessment Centre > Imaging > Brain MRI > T1 structural brain MRI > Freesurfer BA exvivo
588	YES	0.0102929	27427	CONTINUOUS	7155	-0.043589	-0.0675516	-0.0196264	0.000365031	LINEAR	Mean thickness of G-pariet-inf-Angular (left hemisphere)	100000	UK Biobank Assessment Centre	100003	Imaging	100	Brain MRI	197	UK Biobank Assessment Centre > Imaging > Brain MRI > T1 structural brain MRI > Freesurfer a2009s
589	YES	0.0103608	30830	CONTINUOUS	96603	0.0109124	0.00490803	0.0169167	0.000368066	LINEAR	SHBG	100078	Biological samples	100079	Assay results	100080	Blood assays	17518	Biological samples > Assay results > Blood assays > Blood biochemistry
590	YES	0.0107529	1448-3	CAT-SIN	62714/108340	-999	-999	-999	0.000382641	MULTINOMIAL-LOGISTIC	Bread type	100000	UK Biobank Assessment Centre	100025	Touchscreen	100050	Lifestyle and environment	100052	UK Biobank Assessment Centre > Touchscreen > Lifestyle and environment > Diet
591	YES	0.0107575	25253	CONTINUOUS	6703	0.0434998	0.0194995	0.0675	0.000383455	LINEAR	Mean L2 in fornix on FA skeleton	100000	UK Biobank Assessment Centre	100003	Imaging	100	Brain MRI	134	UK Biobank Assessment Centre > Imaging > Brain MRI > Diffusion brain MRI > dMRI skeleton
592	YES	0.0107621	27164	CONTINUOUS	7155	0.0390867	0.0175175	0.060656	0.000384268	LINEAR	Area of precentral (left hemisphere)	100000	UK Biobank Assessment Centre	100003	Imaging	100	Brain MRI	196	UK Biobank Assessment Centre > Imaging > Brain MRI > T1 structural brain MRI > Freesurfer DKT
593	YES	0.0109684	5084	CONTINUOUS	26569	0.0217812	0.0097405	0.0338219	0.000392296	LINEAR	Spherical power (right)	100000	UK Biobank Assessment Centre	100006	Physical measures	100013	Eye measures	100014	UK Biobank Assessment Centre > Physical measures > Eye measures > Autorefraction
594	YES	0.0112488	41272#A559	CAT-MUL	109812/1773(111585)	0.081507	0.0360367	0.12635	0.000403004	LOGISTIC-BINARY	Operative procedures - OPCS4: A55.9 Unspecified diagnostic spinal puncture	100091	Health-related outcomes	2000	Hospital inpatient	2005	Summary Operations	2005	Health-related outcomes > Hospital inpatient > Summary Operations
595	YES	0.0112773	26509	CONTINUOUS	7155	-0.0433776	-0.0674072	-0.019348	0.000404705	LINEAR	Mean intensity of CC-Posterior (whole brain)	100000	UK Biobank Assessment Centre	100003	Imaging	100	Brain MRI	190	UK Biobank Assessment Centre > Imaging > Brain MRI > T1 structural brain MRI > Freesurfer ASEG
596	YES	0.0113218	27196	CONTINUOUS	7155	-0.0431926	-0.0671298	-0.0192554	0.000406982	LINEAR	Mean thickness of precuneus (left hemisphere)	100000	UK Biobank Assessment Centre	100003	Imaging	100	Brain MRI	196	UK Biobank Assessment Centre > Imaging > Brain MRI > T1 structural brain MRI > Freesurfer DKT
597	YES	0.0114293	20003#1193	CAT-MUL	105917/5648(111565)	0.0473268	0.0209685	0.0734868	0.000411537	LOGISTIC-BINARY	Treatment/medication code: omega-3/fish oil supplement	100000	UK Biobank Assessment Centre	100071	Verbal interview	100075	Medications	100075	UK Biobank Assessment Centre > Verbal interview > Medications
598	YES	0.0114427	26618	CONTINUOUS	7155	-0.0402579	-0.0625924	-0.0179233	0.000412815	LINEAR	Volume of Paralaminar-nucleus (right hemisphere)	100000	UK Biobank Assessment Centre	100003	Imaging	100	Brain MRI	191	UK Biobank Assessment Centre > Imaging > Brain MRI > T1 structural brain MRI > Freesurfer subsegmentation
599	YES	0.0114427	30750	CONTINUOUS	106219	-0.0108076	-0.0168059	-0.00480936	0.0004134	LINEAR	Glycated haemoglobin (HbA1c)	100078	Biological samples	100079	Assay results	100080	Blood assays	17518	Biological samples > Assay results > Blood assays > Blood biochemistry
600	YES	0.0115328	27037	CONTINUOUS	7155	-0.042865	-0.0666654	-0.0190645	0.00041735	LINEAR	Grey-white contrast in medialorbitofrontal (right hemisphere)	100000	UK Biobank Assessment Centre	100003	Imaging	100	Brain MRI	194	UK Biobank Assessment Centre > Imaging > Brain MRI > T1 structural brain MRI > Freesurfer desikan gw
601	YES	0.0115367	26657	CONTINUOUS	7155	-0.0421679	-0.0655849	-0.018751	0.000418189	LINEAR	Volume of CA4-body (right hemisphere)	100000	UK Biobank Assessment Centre	100003	Imaging	100	Brain MRI	191	UK Biobank Assessment Centre > Imaging > Brain MRI > T1 structural brain MRI > Freesurfer subsegmentation
602	YES	0.0116227	26625	CONTINUOUS	7155	-0.0414112	-0.0644263	-0.0183961	0.000422667	LINEAR	Volume of presubiculum-head (left hemisphere)	100000	UK Biobank Assessment Centre	100003	Imaging	100	Brain MRI	191	UK Biobank Assessment Centre > Imaging > Brain MRI > T1 structural brain MRI > Freesurfer subsegmentation
603	YES	0.0116227	25644	CONTINUOUS	6703	0.0448395	0.0199194	0.0697596	0.000422706	LINEAR	Weighted-mean L3 in tract superior longitudinal fasciculus (left)	100000	UK Biobank Assessment Centre	100003	Imaging	100	Brain MRI	135	UK Biobank Assessment Centre > Imaging > Brain MRI > Diffusion brain MRI > dMRI weighted means
604	YES	0.01163	41210#C222	CAT-MUL	111491/94(111585)	0.31523	0.135723	0.486931	0.000423673	LOGISTIC-BINARY	Operative procedures - secondary OPCS4: C22.2 Biopsy of lesion of eyelid	100091	Health-related outcomes	2000	Hospital inpatient	2005	Summary Operations	2005	Health-related outcomes > Hospital inpatient > Summary Operations
605	YES	0.0117186	26927	CONTINUOUS	7155	0.041112	0.0182432	0.0639808	0.000427608	LINEAR	Area of cuneus (left hemisphere)	100000	UK Biobank Assessment Centre	100003	Imaging	100	Brain MRI	193	UK Biobank Assessment Centre > Imaging > Brain MRI > T1 structural brain MRI > Freesurfer desikan pial
606	YES	0.0118999	25660	CONTINUOUS	6703	-0.0447231	-0.0696321	-0.0198142	0.000434941	LINEAR	Weighted-mean ICVF in tract forceps major	100000	UK Biobank Assessment Centre	100003	Imaging	100	Brain MRI	135	UK Biobank Assessment Centre > Imaging > Brain MRI > Diffusion brain MRI > dMRI weighted means
607	YES	0.0121013	26779	CONTINUOUS	7155	-0.0428751	-0.066792	-0.0189582	0.000443879	LINEAR	Mean thickness of precuneus (left hemisphere)	100000	UK Biobank Assessment Centre	100003	Imaging	100	Brain MRI	192	UK Biobank Assessment Centre > Imaging > Brain MRI > T1 structural brain MRI > Freesurfer desikan white
608	YES	0.0121013	23288	INTEGER	6589	-0.038741	-0.0603531	-0.0171289	0.000444378	LINEAR	VAT (visceral adipose tissue) mass	100000	UK Biobank Assessment Centre	100003	Imaging	103	DXA assessment	124	UK Biobank Assessment Centre > Imaging > DXA assessment > Body composition by DXA
609	YES	0.0121013	20110#8	CAT-MUL	76643/24067(100710)	-0.026291	-0.0409828	-0.011639	0.000444494	LOGISTIC-BINARY	Illnesses of mother: High blood pressure	100000	UK Biobank Assessment Centre	100025	Touchscreen	100034	Family history	100034	UK Biobank Assessment Centre > Touchscreen > Family history
610	YES	0.0121274	23289	INTEGER	6589	-0.0387287	-0.0603406	-0.0171169	0.000446182	LINEAR	VAT (visceral adipose tissue) volume	100000	UK Biobank Assessment Centre	100003	Imaging	103	DXA assessment	124	UK Biobank Assessment Centre > Imaging > DXA assessment > Body composition by DXA
611	YES	0.0121804	2316	CAT-SIN	85977/23740(109717)	-0.0259469	-0.0404588	-0.0114774	0.000448867	LOGISTIC-BINARY	Wheeze or whistling in the chest in last year	100000	UK Biobank Assessment Centre	100025	Touchscreen	100036	Health and medical history	100037	UK Biobank Assessment Centre > Touchscreen > Health and medical history > Breathing
612	YES	0.0122954	25397	CONTINUOUS	6703	0.0433933	0.019147	0.0676395	0.000453847	LINEAR	Mean OD in fornix on FA skeleton	100000	UK Biobank Assessment Centre	100003	Imaging	100	Brain MRI	134	UK Biobank Assessment Centre > Imaging > Brain MRI > Diffusion brain MRI > dMRI skeleton
613	YES	0.0124583	27650	CONTINUOUS	7155	-0.0428428	-0.0668089	-0.0188767	0.000460612	LINEAR	Mean thickness of G-pariet-inf-Supramar (right hemisphere)	100000	UK Biobank Assessment Centre	100003	Imaging	100	Brain MRI	197	UK Biobank Assessment Centre > Imaging > Brain MRI > T1 structural brain MRI > Freesurfer a2009s
614	YES	0.0125575	27105	CONTINUOUS	7155	0.0399687	0.017594	0.0623433	0.000465036	LINEAR	Area of BA4a (right hemisphere)	100000	UK Biobank Assessment Centre	100003	Imaging	100	Brain MRI	195	UK Biobank Assessment Centre > Imaging > Brain MRI > T1 structural brain MRI > Freesurfer BA exvivo
615	YES	0.0125804	23462	CONTINUOUS	62552	0.0132186	0.00581489	0.0206223	0.000466643	LINEAR	Glycine	220	Biological samples		Blood assays		Blood assays	220	Biological samples > Blood assays > NMR metabolomics
616	YES	0.0126212	27179	CONTINUOUS	7155	-0.0427114	-0.0666366	-0.0187862	0.000468918	LINEAR	Mean thickness of inferiorparietal (left hemisphere)	100000	UK Biobank Assessment Centre	100003	Imaging	100	Brain MRI	196	UK Biobank Assessment Centre > Imaging > Brain MRI > T1 structural brain MRI > Freesurfer DKT
617	YES	0.0126763	25528	CONTINUOUS	6703	0.044202	0.019431	0.068973	0.000471731	LINEAR	Weighted-mean MD in tract inferior fronto-occipital fasciculus (right)	100000	UK Biobank Assessment Centre	100003	Imaging	100	Brain MRI	135	UK Biobank Assessment Centre > Imaging > Brain MRI > Diffusion brain MRI > dMRI weighted means
618	YES	0.0128277	41200#K453	CAT-MUL	109419/2166(111585)	0.0733416	0.0319261	0.114247	0.000478139	LOGISTIC-BINARY	Operative procedures - main OPCS4: K45.3 Anastomosis of mammary artery to left anterior descending coronary artery	100091	Health-related outcomes	2000	Hospital inpatient	2005	Summary Operations	2005	Health-related outcomes > Hospital inpatient > Summary Operations
619	YES	0.0129494	26598	CONTINUOUS	7155	0.0382048	0.016754	0.0596557	0.000483455	LINEAR	Volume of choroid-plexus (right hemisphere)	100000	UK Biobank Assessment Centre	100003	Imaging	100	Brain MRI	190	UK Biobank Assessment Centre > Imaging > Brain MRI > T1 structural brain MRI > Freesurfer ASEG
620	YES	0.0129717	27633	CONTINUOUS	7155	-0.0426427	-0.0665914	-0.018694	0.000485069	LINEAR	Mean thickness of G-cingul-Post-dorsal (right hemisphere)	100000	UK Biobank Assessment Centre	100003	Imaging	100	Brain MRI	197	UK Biobank Assessment Centre > Imaging > Brain MRI > T1 structural brain MRI > Freesurfer a2009s
621	YES	0.0130151	27202	CONTINUOUS	7155	-0.0423992	-0.0662202	-0.0185782	0.000487479	LINEAR	Mean thickness of supramarginal (left hemisphere)	100000	UK Biobank Assessment Centre	100003	Imaging	100	Brain MRI	196	UK Biobank Assessment Centre > Imaging > Brain MRI > T1 structural brain MRI > Freesurfer DKT
622	YES	0.0130288	25726	CONTINUOUS	6703	0.0444124	0.0194558	0.0693691	0.000488778	LINEAR	Weighted-mean ISOVF in tract superior longitudinal fasciculus (right)	100000	UK Biobank Assessment Centre	100003	Imaging	100	Brain MRI	135	UK Biobank Assessment Centre > Imaging > Brain MRI > Diffusion brain MRI > dMRI weighted means
623	YES	0.0134076	25287	CONTINUOUS	6703	0.0436345	0.0190578	0.0682112	0.000503795	LINEAR	Mean L2 in fornix cres+stria terminalis on FA skeleton (left)	100000	UK Biobank Assessment Centre	100003	Imaging	100	Brain MRI	134	UK Biobank Assessment Centre > Imaging > Brain MRI > Diffusion brain MRI > dMRI skeleton
624	YES	0.0137414	23249	INTEGER	3657	-0.0575401	-0.0900089	-0.0250714	0.000517691	LINEAR	Arm fat mass (left)	100000	UK Biobank Assessment Centre	100003	Imaging	103	DXA assessment	124	UK Biobank Assessment Centre > Imaging > DXA assessment > Body composition by DXA
625	YES	0.0137414	20087#187	CAT-MUL	15766/27(15793)	0.543189	0.227572	0.844601	0.000517996	LOGISTIC-BINARY	Types of spread used on bread/crackers: Unknown soya margarine on bread/crackers	100089	Online follow-up	100090	Diet by 24-hour recall	100101	Bread/pasta/rice yesterday	100101	Online follow-up > Diet by 24-hour recall > Bread/pasta/rice yesterday
626	YES	0.0140551	41210#Y731	CAT-MUL	109173/2412(111585)	0.0690943	0.029764	0.107959	0.00053222	LOGISTIC-BINARY	Operative procedures - secondary OPCS4: Y73.1 Cardiopulmonary bypass	100091	Health-related outcomes	2000	Hospital inpatient	2005	Summary Operations	2005	Health-related outcomes > Hospital inpatient > Summary Operations
627	YES	0.0140551	41272#Y731	CAT-MUL	109173/2412(111585)	0.0690943	0.029764	0.107959	0.00053222	LOGISTIC-BINARY	Operative procedures - OPCS4: Y73.1 Cardiopulmonary bypass	100091	Health-related outcomes	2000	Hospital inpatient	2005	Summary Operations	2005	Health-related outcomes > Hospital inpatient > Summary Operations
628	YES	0.0140551	27689	CONTINUOUS	7155	-0.0425661	-0.0666471	-0.0184852	0.000533195	LINEAR	Mean thickness of S-parieto-occipital (right hemisphere)	100000	UK Biobank Assessment Centre	100003	Imaging	100	Brain MRI	197	UK Biobank Assessment Centre > Imaging > Brain MRI > T1 structural brain MRI > Freesurfer a2009s
629	YES	0.0140551	20277#1183	CAT-MUL	42127/30(42157)	0.516538	0.215254	0.802929	0.000533211	LOGISTIC-BINARY	Job code at visit: Healthcare practice managers	100000	UK Biobank Assessment Centre	100071	Verbal interview	100073	Employment	100073	UK Biobank Assessment Centre > Verbal interview > Employment
630	YES	0.0141534	25138	CONTINUOUS	6703	0.0439644	0.0190763	0.0688526	0.000537795	LINEAR	Mean MD in cingulum cingulate gyrus on FA skeleton (right)	100000	UK Biobank Assessment Centre	100003	Imaging	100	Brain MRI	134	UK Biobank Assessment Centre > Imaging > Brain MRI > Diffusion brain MRI > dMRI skeleton
631	YES	0.0143288	26604	CONTINUOUS	7155	-0.0414702	-0.0649723	-0.0179681	0.000545333	LINEAR	Volume of Central-nucleus (left hemisphere)	100000	UK Biobank Assessment Centre	100003	Imaging	100	Brain MRI	191	UK Biobank Assessment Centre > Imaging > Brain MRI > T1 structural brain MRI > Freesurfer subsegmentation
632	YES	0.0143288	27464	CONTINUOUS	7155	-0.042525	-0.0666278	-0.0184222	0.000546188	LINEAR	Mean thickness of S-orbital-lateral (left hemisphere)	100000	UK Biobank Assessment Centre	100003	Imaging	100	Brain MRI	197	UK Biobank Assessment Centre > Imaging > Brain MRI > T1 structural brain MRI > Freesurfer a2009s
633	YES	0.0143783	25227	CONTINUOUS	6703	0.0432417	0.0187235	0.0677599	0.000548942	LINEAR	Mean L1 in posterior corona radiata on FA skeleton (left)	100000	UK Biobank Assessment Centre	100003	Imaging	100	Brain MRI	134	UK Biobank Assessment Centre > Imaging > Brain MRI > Diffusion brain MRI > dMRI skeleton
634	YES	0.014415	26547	CONTINUOUS	7155	0.0425897	0.018433	0.0667464	0.000551214	LINEAR	Mean intensity of Amygdala (left hemisphere)	100000	UK Biobank Assessment Centre	100003	Imaging	100	Brain MRI	190	UK Biobank Assessment Centre > Imaging > Brain MRI > T1 structural brain MRI > Freesurfer ASEG
635	YES	0.0144701	23247	CONTINUOUS	7676	-0.0407972	-0.0639475	-0.017647	0.000554194	LINEAR	Android tissue fat percentage	100000	UK Biobank Assessment Centre	100003	Imaging	103	DXA assessment	124	UK Biobank Assessment Centre > Imaging > DXA assessment > Body composition by DXA
636	YES	0.0146749	26627	CONTINUOUS	7155	-0.0414371	-0.0649788	-0.0178954	0.000562921	LINEAR	Volume of presubiculum-body (left hemisphere)	100000	UK Biobank Assessment Centre	100003	Imaging	100	Brain MRI	191	UK Biobank Assessment Centre > Imaging > Brain MRI > T1 structural brain MRI > Freesurfer subsegmentation
637	YES	0.0147698	23286	CONTINUOUS	7676	-0.0397605	-0.0623642	-0.0171567	0.000567452	LINEAR	Trunk tissue fat percentage	100000	UK Biobank Assessment Centre	100003	Imaging	103	DXA assessment	124	UK Biobank Assessment Centre > Imaging > DXA assessment > Body composition by DXA
638	YES	0.0148107	23110	CONTINUOUS	109071	0.00728837	0.00314252	0.0114342	0.000569919	LINEAR	Impedance of arm (left)	100000	UK Biobank Assessment Centre	100006	Physical measures	100008	Anthropometry	100009	UK Biobank Assessment Centre > Physical measures > Anthropometry > Impedance measures
639	YES	0.0151584	41200#X304	CAT-MUL	111574/11(111585)	0.824193	0.345097	1.29644	0.000585124	LOGISTIC-BINARY	Operative procedures - main OPCS4: X30.4 Injection of thrombin NEC	100091	Health-related outcomes	2000	Hospital inpatient	2005	Summary Operations	2005	Health-related outcomes > Hospital inpatient > Summary Operations
640	YES	0.0151584	41272#X304	CAT-MUL	111574/11(111585)	0.824193	0.345097	1.29644	0.000585124	LOGISTIC-BINARY	Operative procedures - OPCS4: X30.4 Injection of thrombin NEC	100091	Health-related outcomes	2000	Hospital inpatient	2005	Summary Operations	2005	Health-related outcomes > Hospital inpatient > Summary Operations
641	YES	0.0152398	25301	CONTINUOUS	6703	0.0420633	0.0180805	0.066046	0.000589186	LINEAR	Mean L3 in fornix on FA skeleton	100000	UK Biobank Assessment Centre	100003	Imaging	100	Brain MRI	134	UK Biobank Assessment Centre > Imaging > Brain MRI > Diffusion brain MRI > dMRI skeleton
642	YES	0.0153354	25389	CONTINUOUS	6703	-0.0436319	-0.0685244	-0.0187394	0.000593808	LINEAR	Mean ICVF in uncinate fasciculus on FA skeleton (left)	100000	UK Biobank Assessment Centre	100003	Imaging	100	Brain MRI	134	UK Biobank Assessment Centre > Imaging > Brain MRI > Diffusion brain MRI > dMRI skeleton
643	YES	0.015463	27428	CONTINUOUS	7155	-0.0418893	-0.0658067	-0.0179719	0.000599679	LINEAR	Mean thickness of G-pariet-inf-Supramar (left hemisphere)	100000	UK Biobank Assessment Centre	100003	Imaging	100	Brain MRI	197	UK Biobank Assessment Centre > Imaging > Brain MRI > T1 structural brain MRI > Freesurfer a2009s
644	YES	0.0154773	4100	CONTINUOUS	38457	-0.0153852	-0.0241733	-0.00659706	0.00060117	LINEAR	Ankle spacing width (left)	100000	UK Biobank Assessment Centre	100006	Physical measures	100018	Bone-densitometry of heel	100018	UK Biobank Assessment Centre > Physical measures > Bone-densitometry of heel
645	YES	0.015903	25348	CONTINUOUS	6703	-0.0432379	-0.0679859	-0.0184899	0.000618664	LINEAR	Mean ICVF in splenium of corpus callosum on FA skeleton	100000	UK Biobank Assessment Centre	100003	Imaging	100	Brain MRI	134	UK Biobank Assessment Centre > Imaging > Brain MRI > Diffusion brain MRI > dMRI skeleton
646	YES	0.0161665	27348	CONTINUOUS	7155	0.0403741	0.0172317	0.0635165	0.000629888	LINEAR	Area of G-occipital-sup (left hemisphere)	100000	UK Biobank Assessment Centre	100003	Imaging	100	Brain MRI	197	UK Biobank Assessment Centre > Imaging > Brain MRI > T1 structural brain MRI > Freesurfer a2009s
647	YES	0.0161724	4294-1	CAT-SIN	37982/40292	-999	-999	-999	0.000631092	MULTINOMIAL-LOGISTIC	Final attempt correct	100000	UK Biobank Assessment Centre	100026	Cognitive function	100031	Prospective memory	100031	UK Biobank Assessment Centre > Cognitive function > Prospective memory
