## Supplementary Tables 1-19 for "Causes and consequences of vascular dementia across the life course: Evidence from a UK Biobank phenome-wide and Mendelian randomization study" (part 23 of 33)

### Sheet: Supplementary Table 15 (continued)
Supplementary Table 15: 848 Results from Sensitivity VaD MR-PheWAS, within oldest age group, below P values threshold of 2.55x10-3 with a false discovery rate of 5%, ranked by P value
648	YES	0.0162416	41210#W581	CAT-MUL	109613/1972(111585)	-0.0810527	-0.127925	-0.0349124	0.000634774	LOGISTIC-BINARY	Operative procedures - secondary OPCS4: W58.1 Primary resurfacing arthroplasty of joint	100091	Health-related outcomes	2000	Hospital inpatient	2005	Summary Operations	2005	Health-related outcomes > Hospital inpatient > Summary Operations
649	YES	0.0164071	41215#4	CAT-MUL	111503/82(111585)	0.327715	0.134886	0.512062	0.000642233	LOGISTIC-BINARY	Detention categories	100091	Health-related outcomes	2000	Hospital inpatient	2004	Summary Psychiatric	2004	Health-related outcomes > Hospital inpatient > Summary Psychiatric
650	YES	0.0166301	25849	CONTINUOUS	7106	-0.0383233	-0.0603506	-0.0162959	0.000651966	LINEAR	Volume of grey matter in Parahippocampal Gyrus, anterior division (right)	1101	UK Biobank Assessment Centre		Imaging		Imaging	1101	UK Biobank Assessment Centre > Imaging > Brain MRI > T1 structural brain MRI > Regional grey matter volumes (FAST)
651	YES	0.0166375	41200#A559	CAT-MUL	110196/1389(111585)	0.0882426	0.0370956	0.138594	0.000653259	LOGISTIC-BINARY	Operative procedures - main OPCS4: A55.9 Unspecified diagnostic spinal puncture	100091	Health-related outcomes	2000	Hospital inpatient	2005	Summary Operations	2005	Health-related outcomes > Hospital inpatient > Summary Operations
652	YES	0.0168956	27679	CONTINUOUS	7155	-0.0417113	-0.0657224	-0.0177002	0.000664412	LINEAR	Mean thickness of S-interm-prim-Jensen (right hemisphere)	100000	UK Biobank Assessment Centre	100003	Imaging	100	Brain MRI	197	UK Biobank Assessment Centre > Imaging > Brain MRI > T1 structural brain MRI > Freesurfer a2009s
653	YES	0.017417	41210#C292	CAT-MUL	111420/165(111585)	-0.312332	-0.49883	-0.137753	0.000685963	LOGISTIC-BINARY	Operative procedures - secondary OPCS4: C29.2 Enlargement of lacrimal punctum	100091	Health-related outcomes	2000	Hospital inpatient	2005	Summary Operations	2005	Health-related outcomes > Hospital inpatient > Summary Operations
654	YES	0.0178685	26960	CONTINUOUS	7155	0.0387857	0.0163521	0.0612193	0.000704824	LINEAR	Area of cuneus (right hemisphere)	100000	UK Biobank Assessment Centre	100003	Imaging	100	Brain MRI	193	UK Biobank Assessment Centre > Imaging > Brain MRI > T1 structural brain MRI > Freesurfer desikan pial
655	YES	0.0182948	25109	CONTINUOUS	6703	0.0413789	0.017397	0.0653609	0.000722743	LINEAR	Mean MD in fornix on FA skeleton	100000	UK Biobank Assessment Centre	100003	Imaging	100	Brain MRI	134	UK Biobank Assessment Centre > Imaging > Brain MRI > Diffusion brain MRI > dMRI skeleton
656	YES	0.0183608	26874	CONTINUOUS	7155	-0.0412577	-0.0651798	-0.0173356	0.000726459	LINEAR	Mean thickness of parsorbitalis (right hemisphere)	100000	UK Biobank Assessment Centre	100003	Imaging	100	Brain MRI	192	UK Biobank Assessment Centre > Imaging > Brain MRI > T1 structural brain MRI > Freesurfer desikan white
657	YES	0.0185974	25297	CONTINUOUS	6703	0.0426964	0.0179116	0.0674811	0.000736943	LINEAR	Mean L3 in pontine crossing tract on FA skeleton	100000	UK Biobank Assessment Centre	100003	Imaging	100	Brain MRI	134	UK Biobank Assessment Centre > Imaging > Brain MRI > Diffusion brain MRI > dMRI skeleton
658	YES	0.0186075	25565	CONTINUOUS	6703	0.0418918	0.01757	0.0662136	0.000738465	LINEAR	Weighted-mean MO in tract superior thalamic radiation (left)	100000	UK Biobank Assessment Centre	100003	Imaging	100	Brain MRI	135	UK Biobank Assessment Centre > Imaging > Brain MRI > Diffusion brain MRI > dMRI weighted means
659	YES	0.0189311	23284	INTEGER	6612	-0.0429658	-0.0679505	-0.017981	0.000752906	LINEAR	Trunk fat mass	100000	UK Biobank Assessment Centre	100003	Imaging	103	DXA assessment	124	UK Biobank Assessment Centre > Imaging > DXA assessment > Body composition by DXA
660	YES	0.0189311	25609	CONTINUOUS	6703	0.0427059	0.0178703	0.0675415	0.000753588	LINEAR	Weighted-mean L2 in tract inferior fronto-occipital fasciculus (right)	100000	UK Biobank Assessment Centre	100003	Imaging	100	Brain MRI	135	UK Biobank Assessment Centre > Imaging > Brain MRI > Diffusion brain MRI > dMRI weighted means
661	YES	0.0191707	27006	CONTINUOUS	7155	-0.0409346	-0.0647681	-0.0171012	0.000764285	LINEAR	Grey-white contrast in parsopercularis (left hemisphere)	100000	UK Biobank Assessment Centre	100003	Imaging	100	Brain MRI	194	UK Biobank Assessment Centre > Imaging > Brain MRI > T1 structural brain MRI > Freesurfer desikan gw
662	YES	0.0192983	41246#1150	CAT-MUL	104181/2258(106439)	0.0692363	0.0286359	0.109342	0.000770536	LOGISTIC-BINARY	Treatment speciality of consultant (recoded): Cardiac surgery	100091	Health-related outcomes	2000	Hospital inpatient	2001	Summary Administration	2001	Health-related outcomes > Hospital inpatient > Summary Administration
663	YES	0.0193359	41210#Z411	CAT-MUL	110202/1383(111585)	-0.095555	-0.151809	-0.0403733	0.000774369	LOGISTIC-BINARY	Operative procedures - secondary OPCS4: Z41.1 Kidney	100091	Health-related outcomes	2000	Hospital inpatient	2005	Summary Operations	2005	Health-related outcomes > Hospital inpatient > Summary Operations
664	YES	0.0193359	41272#Z411	CAT-MUL	110202/1383(111585)	-0.095555	-0.151809	-0.0403733	0.000774369	LOGISTIC-BINARY	Operative procedures - OPCS4: Z41.1 Kidney	100091	Health-related outcomes	2000	Hospital inpatient	2005	Summary Operations	2005	Health-related outcomes > Hospital inpatient > Summary Operations
665	YES	0.0194982	25517	CONTINUOUS	6703	0.0421754	0.0175736	0.0667772	0.000782044	LINEAR	Weighted-mean MD in tract anterior thalamic radiation (left)	100000	UK Biobank Assessment Centre	100003	Imaging	100	Brain MRI	135	UK Biobank Assessment Centre > Imaging > Brain MRI > Diffusion brain MRI > dMRI weighted means
666	YES	0.0197864	41210#Z347	CAT-MUL	111366/219(111585)	-0.260933	-0.417844	-0.112558	0.000796724	LOGISTIC-BINARY	Operative procedures - secondary OPCS4: Z34.7 Abdominal aorta NEC	100091	Health-related outcomes	2000	Hospital inpatient	2005	Summary Operations	2005	Health-related outcomes > Hospital inpatient > Summary Operations
667	YES	0.0197864	41272#Z347	CAT-MUL	111366/219(111585)	-0.260933	-0.417844	-0.112558	0.000796724	LOGISTIC-BINARY	Operative procedures - OPCS4: Z34.7 Abdominal aorta NEC	100091	Health-related outcomes	2000	Hospital inpatient	2005	Summary Operations	2005	Health-related outcomes > Hospital inpatient > Summary Operations
668	YES	0.0197864	30190	CONTINUOUS	108030	-0.00988509	-0.0156619	-0.00410828	0.000797183	LINEAR	Monocyte percentage	100078	Biological samples	100079	Assay results	100080	Blood assays	100081	Biological samples > Assay results > Blood assays > Blood count
669	YES	0.0198807	25251	CONTINUOUS	6703	0.0424533	0.0176374	0.0672692	0.000802183	LINEAR	Mean L2 in body of corpus callosum on FA skeleton	100000	UK Biobank Assessment Centre	100003	Imaging	100	Brain MRI	134	UK Biobank Assessment Centre > Imaging > Brain MRI > Diffusion brain MRI > dMRI skeleton
670	YES	0.02001	27270	CONTINUOUS	7155	-0.0411882	-0.0652827	-0.0170938	0.000809311	LINEAR	Mean thickness of entorhinal (right hemisphere)	100000	UK Biobank Assessment Centre	100003	Imaging	100	Brain MRI	196	UK Biobank Assessment Centre > Imaging > Brain MRI > T1 structural brain MRI > Freesurfer DKT
671	YES	0.02001	25090	CONTINUOUS	6703	-0.0424489	-0.0672817	-0.0176161	0.000809812	LINEAR	Mean FA in cingulum cingulate gyrus on FA skeleton (right)	100000	UK Biobank Assessment Centre	100003	Imaging	100	Brain MRI	134	UK Biobank Assessment Centre > Imaging > Brain MRI > Diffusion brain MRI > dMRI skeleton
672	YES	0.0201402	41200#H402	CAT-MUL	111566/19(111585)	0.612299	0.242026	0.96474	0.000816298	LOGISTIC-BINARY	Operative procedures - main OPCS4: H40.2 Trans-sphincteric excision of lesion of rectum	100091	Health-related outcomes	2000	Hospital inpatient	2005	Summary Operations	2005	Health-related outcomes > Hospital inpatient > Summary Operations
673	YES	0.0204793	27647	CONTINUOUS	7155	-0.0410188	-0.0650675	-0.0169701	0.000831278	LINEAR	Mean thickness of G-oc-temp-med-Parahip (right hemisphere)	100000	UK Biobank Assessment Centre	100003	Imaging	100	Brain MRI	197	UK Biobank Assessment Centre > Imaging > Brain MRI > T1 structural brain MRI > Freesurfer a2009s
674	YES	0.0207635	23491	CONTINUOUS	62642	0.0133015	0.00549134	0.0211116	0.000844063	LINEAR	Cholesterol in Very Large VLDL	220	Biological samples		Blood assays		Blood assays	220	Biological samples > Blood assays > NMR metabolomics
675	YES	0.0207829	26762	CONTINUOUS	7155	-0.0407584	-0.0646896	-0.0168272	0.000846106	LINEAR	Mean thickness of inferiorparietal (left hemisphere)	100000	UK Biobank Assessment Centre	100003	Imaging	100	Brain MRI	192	UK Biobank Assessment Centre > Imaging > Brain MRI > T1 structural brain MRI > Freesurfer desikan white
676	YES	0.0208779	27004	CONTINUOUS	7155	-0.0407274	-0.0646524	-0.0168023	0.000851232	LINEAR	Grey-white contrast in parahippocampal (left hemisphere)	100000	UK Biobank Assessment Centre	100003	Imaging	100	Brain MRI	194	UK Biobank Assessment Centre > Imaging > Brain MRI > T1 structural brain MRI > Freesurfer desikan gw
677	YES	0.0209344	25250	CONTINUOUS	6703	0.0421413	0.0173774	0.0669052	0.000854799	LINEAR	Mean L2 in genu of corpus callosum on FA skeleton	100000	UK Biobank Assessment Centre	100003	Imaging	100	Brain MRI	134	UK Biobank Assessment Centre > Imaging > Brain MRI > Diffusion brain MRI > dMRI skeleton
678	YES	0.0217288	26663	CONTINUOUS	7155	-0.0384002	-0.0610393	-0.0157611	0.000888549	LINEAR	Volume of Whole-hippocampus (right hemisphere)	100000	UK Biobank Assessment Centre	100003	Imaging	100	Brain MRI	191	UK Biobank Assessment Centre > Imaging > Brain MRI > T1 structural brain MRI > Freesurfer subsegmentation
679	YES	0.0219828	27475	CONTINUOUS	7155	-0.0408077	-0.064895	-0.0167204	0.00090128	LINEAR	Mean thickness of S-temporal-sup (left hemisphere)	100000	UK Biobank Assessment Centre	100003	Imaging	100	Brain MRI	197	UK Biobank Assessment Centre > Imaging > Brain MRI > T1 structural brain MRI > Freesurfer a2009s
680	YES	0.0219828	20107#6	CAT-MUL	80574/13654(94228)	-0.0311222	-0.0495404	-0.0127887	0.000901587	LOGISTIC-BINARY	Illnesses of father: Chronic bronchitis/emphysema	100000	UK Biobank Assessment Centre	100025	Touchscreen	100034	Family history	100034	UK Biobank Assessment Centre > Touchscreen > Family history
681	YES	0.0229653	25307	CONTINUOUS	6703	0.0417181	0.016999	0.0664373	0.000943269	LINEAR	Mean L3 in inferior cerebellar peduncle on FA skeleton (left)	100000	UK Biobank Assessment Centre	100003	Imaging	100	Brain MRI	134	UK Biobank Assessment Centre > Imaging > Brain MRI > Diffusion brain MRI > dMRI skeleton
682	YES	0.0230273	27570	CONTINUOUS	7155	0.0387104	0.0157649	0.0616559	0.000947204	LINEAR	Area of G-occipital-sup (right hemisphere)	100000	UK Biobank Assessment Centre	100003	Imaging	100	Brain MRI	197	UK Biobank Assessment Centre > Imaging > Brain MRI > T1 structural brain MRI > Freesurfer a2009s
683	YES	0.0230495	27121	CONTINUOUS	7155	-0.0403036	-0.0641984	-0.0164088	0.000949506	LINEAR	Mean thickness of BA6 (right hemisphere)	100000	UK Biobank Assessment Centre	100003	Imaging	100	Brain MRI	195	UK Biobank Assessment Centre > Imaging > Brain MRI > T1 structural brain MRI > Freesurfer BA exvivo
684	YES	0.0230852	27432	CONTINUOUS	7155	-0.0403605	-0.0642951	-0.0164259	0.000952369	LINEAR	Mean thickness of G-precuneus (left hemisphere)	100000	UK Biobank Assessment Centre	100003	Imaging	100	Brain MRI	197	UK Biobank Assessment Centre > Imaging > Brain MRI > T1 structural brain MRI > Freesurfer a2009s
685	YES	0.0231532	30890	CONTINUOUS	101121	-0.0104063	-0.0165812	-0.00423142	0.000956572	LINEAR	Vitamin D	100078	Biological samples	100079	Assay results	100080	Blood assays	17518	Biological samples > Assay results > Blood assays > Blood biochemistry
686	YES	0.0231786	26523	CONTINUOUS	7155	0.0363461	0.0147768	0.0579154	0.000960373	LINEAR	Volume of 3rd-Ventricle (whole brain)	100000	UK Biobank Assessment Centre	100003	Imaging	100	Brain MRI	190	UK Biobank Assessment Centre > Imaging > Brain MRI > T1 structural brain MRI > Freesurfer ASEG
687	YES	0.0231786	27103	CONTINUOUS	7155	0.0384188	0.0156194	0.0612182	0.000960414	LINEAR	Area of BA3a (right hemisphere)	100000	UK Biobank Assessment Centre	100003	Imaging	100	Brain MRI	195	UK Biobank Assessment Centre > Imaging > Brain MRI > T1 structural brain MRI > Freesurfer BA exvivo
688	YES	0.0232114	27056	CONTINUOUS	7155	-0.0403486	-0.0642991	-0.0163981	0.000963174	LINEAR	Grey-white contrast in temporalpole (right hemisphere)	100000	UK Biobank Assessment Centre	100003	Imaging	100	Brain MRI	194	UK Biobank Assessment Centre > Imaging > Brain MRI > T1 structural brain MRI > Freesurfer desikan gw
689	YES	0.0233407	20110#3	CAT-MUL	96098/3926(100024)	-0.0551853	-0.0881454	-0.0225716	0.000969947	LOGISTIC-BINARY	Illnesses of mother: Lung cancer	100000	UK Biobank Assessment Centre	100025	Touchscreen	100034	Family history	100034	UK Biobank Assessment Centre > Touchscreen > Family history
690	YES	0.0235583	41272#T624	CAT-MUL	111532/53(111585)	-0.640312	-1.04693	-0.284044	0.000980411	LOGISTIC-BINARY	Operative procedures - OPCS4: T62.4 Aspiration of bursa	100091	Health-related outcomes	2000	Hospital inpatient	2005	Summary Operations	2005	Health-related outcomes > Hospital inpatient > Summary Operations
691	YES	0.0237833	25582	CONTINUOUS	6703	0.0415692	0.0168341	0.0663042	0.00099121	LINEAR	Weighted-mean L1 in tract inferior fronto-occipital fasciculus (right)	100000	UK Biobank Assessment Centre	100003	Imaging	100	Brain MRI	135	UK Biobank Assessment Centre > Imaging > Brain MRI > Diffusion brain MRI > dMRI weighted means
692	YES	0.0239276	4247	INTEGER	38827	0.0166356	0.00672836	0.0265428	0.000998665	LINEAR	Time to press 'next' (right)	100000	UK Biobank Assessment Centre	100006	Physical measures	100049	Hearing test	100049	UK Biobank Assessment Centre > Physical measures > Hearing test
693	YES	0.0239553	25204	CONTINUOUS	6703	0.0409254	0.0165524	0.0652985	0.00100127	LINEAR	Mean L1 in splenium of corpus callosum on FA skeleton	100000	UK Biobank Assessment Centre	100003	Imaging	100	Brain MRI	134	UK Biobank Assessment Centre > Imaging > Brain MRI > Diffusion brain MRI > dMRI skeleton
694	YES	0.0240031	23253	INTEGER	3657	-0.0551517	-0.0879997	-0.0223038	0.00100471	LINEAR	Arm fat mass (right)	100000	UK Biobank Assessment Centre	100003	Imaging	103	DXA assessment	124	UK Biobank Assessment Centre > Imaging > DXA assessment > Body composition by DXA
695	YES	0.0240413	41272#K633	CAT-MUL	106748/4837(111585)	0.047425	0.0190402	0.0755767	0.00100776	LOGISTIC-BINARY	Operative procedures - OPCS4: K63.3 Angiocardiography of left side of heart NEC	100091	Health-related outcomes	2000	Hospital inpatient	2005	Summary Operations	2005	Health-related outcomes > Hospital inpatient > Summary Operations
696	YES	0.0243968	25657	CONTINUOUS	6703	-0.041615	-0.0664468	-0.0167833	0.00102414	LINEAR	Weighted-mean ICVF in tract parahippocampal part of cingulum (right)	100000	UK Biobank Assessment Centre	100003	Imaging	100	Brain MRI	135	UK Biobank Assessment Centre > Imaging > Brain MRI > Diffusion brain MRI > dMRI weighted means
697	YES	0.02445	25445	CONTINUOUS	6703	0.0399935	0.0161219	0.0638651	0.00102784	LINEAR	Mean ISOVF in fornix on FA skeleton	100000	UK Biobank Assessment Centre	100003	Imaging	100	Brain MRI	134	UK Biobank Assessment Centre > Imaging > Brain MRI > Diffusion brain MRI > dMRI skeleton
698	YES	0.0244606	41210#Q231	CAT-MUL	111477/108(111585)	0.281281	0.10942	0.445886	0.00102977	LOGISTIC-BINARY	Operative procedures - secondary OPCS4: Q23.1 Unilateral salpingoophorectomy NEC	100091	Health-related outcomes	2000	Hospital inpatient	2005	Summary Operations	2005	Health-related outcomes > Hospital inpatient > Summary Operations
699	YES	0.0247661	41215#3	CAT-MUL	111541/44(111585)	0.41515	0.159736	0.657984	0.00104412	LOGISTIC-BINARY	Detention categories: Formally detained under Part X, Mental Health Act 1983	100091	Health-related outcomes	2000	Hospital inpatient	2004	Summary Psychiatric	2004	Health-related outcomes > Hospital inpatient > Summary Psychiatric
700	YES	0.0247691	25526	CONTINUOUS	6703	0.0415325	0.0167042	0.0663609	0.00104636	LINEAR	Weighted-mean MD in tract forceps minor	100000	UK Biobank Assessment Centre	100003	Imaging	100	Brain MRI	135	UK Biobank Assessment Centre > Imaging > Brain MRI > Diffusion brain MRI > dMRI weighted means
701	YES	0.0247691	23494	CONTINUOUS	62642	-0.0129351	-0.0206701	-0.00520009	0.00104723	LINEAR	Triglycerides in Very Large VLDL	220	Biological samples		Blood assays		Blood assays	220	Biological samples > Blood assays > NMR metabolomics
702	YES	0.0247727	26976	CONTINUOUS	7155	0.0389458	0.0156576	0.0622339	0.00104939	LINEAR	Area of pericalcarine (right hemisphere)	100000	UK Biobank Assessment Centre	100003	Imaging	100	Brain MRI	193	UK Biobank Assessment Centre > Imaging > Brain MRI > T1 structural brain MRI > Freesurfer desikan pial
703	YES	0.0247727	26875	CONTINUOUS	7155	-0.0401524	-0.0641648	-0.01614	0.00105078	LINEAR	Mean thickness of parstriangularis (right hemisphere)	100000	UK Biobank Assessment Centre	100003	Imaging	100	Brain MRI	192	UK Biobank Assessment Centre > Imaging > Brain MRI > T1 structural brain MRI > Freesurfer desikan white
704	YES	0.0247727	26649	CONTINUOUS	7155	-0.0387152	-0.0618702	-0.0155602	0.00105187	LINEAR	Volume of presubiculum-body (right hemisphere)	100000	UK Biobank Assessment Centre	100003	Imaging	100	Brain MRI	191	UK Biobank Assessment Centre > Imaging > Brain MRI > T1 structural brain MRI > Freesurfer subsegmentation
705	YES	0.0247972	25645	CONTINUOUS	6703	0.0416781	0.0167463	0.0666099	0.0010544	LINEAR	Weighted-mean L3 in tract superior longitudinal fasciculus (right)	100000	UK Biobank Assessment Centre	100003	Imaging	100	Brain MRI	135	UK Biobank Assessment Centre > Imaging > Brain MRI > Diffusion brain MRI > dMRI weighted means
706	YES	0.0249484	27186	CONTINUOUS	7155	-0.0401865	-0.064242	-0.016131	0.00106234	LINEAR	Mean thickness of middletemporal (left hemisphere)	100000	UK Biobank Assessment Centre	100003	Imaging	100	Brain MRI	196	UK Biobank Assessment Centre > Imaging > Brain MRI > T1 structural brain MRI > Freesurfer DKT
707	YES	0.0252393	20086#13	CAT-MUL	15287/506(15793)	0.139009	0.054666	0.221386	0.00107625	LOGISTIC-BINARY	Type of special diet followed: Other	100089	Online follow-up	100090	Diet by 24-hour recall	100097	Typical diet yesterday	100097	Online follow-up > Diet by 24-hour recall > Typical diet yesterday
708	YES	0.0253138	27595	CONTINUOUS	7155	0.0379157	0.0151854	0.0606461	0.00108095	LINEAR	Area of S-central (right hemisphere)	100000	UK Biobank Assessment Centre	100003	Imaging	100	Brain MRI	197	UK Biobank Assessment Centre > Imaging > Brain MRI > T1 structural brain MRI > Freesurfer a2009s
709	YES	0.0256677	27268	CONTINUOUS	7155	-0.0398676	-0.0637998	-0.0159353	0.00109761	LINEAR	Mean thickness of caudalmiddlefrontal (right hemisphere)	100000	UK Biobank Assessment Centre	100003	Imaging	100	Brain MRI	196	UK Biobank Assessment Centre > Imaging > Brain MRI > T1 structural brain MRI > Freesurfer DKT
710	YES	0.0258208	23561	CONTINUOUS	62642	0.0119	0.00475028	0.0190497	0.00110599	LINEAR	Cholesterol in Large HDL	220	Biological samples		Blood assays		Blood assays	220	Biological samples > Blood assays > NMR metabolomics
711	YES	0.0258208	20004#1514	CAT-MUL	110355/1210(111565)	0.0902326	0.0355488	0.144007	0.00110727	LOGISTIC-BINARY	Operation code: coronary angiogram	100000	UK Biobank Assessment Centre	100071	Verbal interview	100076	Operations	100076	UK Biobank Assessment Centre > Verbal interview > Operations
712	YES	0.0261075	26673	CONTINUOUS	7155	-0.0395979	-0.0634127	-0.0157831	0.00112144	LINEAR	Volume of MDm (left hemisphere)	100000	UK Biobank Assessment Centre	100003	Imaging	100	Brain MRI	191	UK Biobank Assessment Centre > Imaging > Brain MRI > T1 structural brain MRI > Freesurfer subsegmentation
713	YES	0.0261075	27643	CONTINUOUS	7155	-0.0400831	-0.0641921	-0.0159741	0.00112272	LINEAR	Mean thickness of G-occipital-middle (right hemisphere)	100000	UK Biobank Assessment Centre	100003	Imaging	100	Brain MRI	197	UK Biobank Assessment Centre > Imaging > Brain MRI > T1 structural brain MRI > Freesurfer a2009s
714	YES	0.0262389	41246#1160	CAT-MUL	83282/24512(107794)	0.0238079	0.00945925	0.0381232	0.00113036	LOGISTIC-BINARY	Treatment speciality of consultant (recoded): Cardiology	100091	Health-related outcomes	2000	Hospital inpatient	2001	Summary Administration	2001	Health-related outcomes > Hospital inpatient > Summary Administration
715	YES	0.0262389	41272#A203	CAT-MUL	111553/32(111585)	0.47562	0.179938	0.755443	0.00113153	LOGISTIC-BINARY	Operative procedures - OPCS4: A20.3 Monitoring of pressure in ventricle of brain	100091	Health-related outcomes	2000	Hospital inpatient	2005	Summary Operations	2005	Health-related outcomes > Hospital inpatient > Summary Operations
716	YES	0.0264055	41247#1000	CAT-MUL	21833/89752(111585)	0.0248882	0.00991823	0.0399057	0.00114031	LOGISTIC-BINARY	Patient classification on admission (recoded): Inpatient	100091	Health-related outcomes	2000	Hospital inpatient	2001	Summary Administration	2001	Health-related outcomes > Hospital inpatient > Summary Administration
717	YES	0.0266012	25700	CONTINUOUS	6703	-0.0399336	-0.0640035	-0.0158638	0.00115037	LINEAR	Weighted-mean OD in tract superior thalamic radiation (left)	100000	UK Biobank Assessment Centre	100003	Imaging	100	Brain MRI	135	UK Biobank Assessment Centre > Imaging > Brain MRI > Diffusion brain MRI > dMRI weighted means
718	YES	0.0267485	22601#23163403	CAT-MUL	23324/322(23646)	-0.205838	-0.332893	-0.0843558	0.00115996	LOGISTIC-BINARY	Job coding: special needs teaching professional (including head teacher)	100089	Online follow-up	123	Work environment	130	Employment history	130	Online follow-up > Work environment > Employment history
719	YES	0.0267485	22617#2316	CAT-MUL	23324/322(23646)	-0.205838	-0.332893	-0.0843558	0.00115996	LOGISTIC-BINARY	Job code - historical: Special needs education teaching professionals	100089	Online follow-up	123	Work environment	130	Employment history	130	Online follow-up > Work environment > Employment history
720	YES	0.027147	26504	CONTINUOUS	7155	-0.0377095	-0.0604879	-0.014931	0.00117888	LINEAR	Mean intensity of Brain-Stem (whole brain)	100000	UK Biobank Assessment Centre	100003	Imaging	100	Brain MRI	190	UK Biobank Assessment Centre > Imaging > Brain MRI > T1 structural brain MRI > Freesurfer ASEG
721	YES	0.0271782	41272#K636	CAT-MUL	106343/5242(111585)	0.0450655	0.0177214	0.0721946	0.00118242	LOGISTIC-BINARY	Operative procedures - OPCS4: K63.6 Coronary arteriography NEC	100091	Health-related outcomes	2000	Hospital inpatient	2005	Summary Operations	2005	Health-related outcomes > Hospital inpatient > Summary Operations
722	YES	0.0271782	25733	CONTINUOUS	7107	0.0390691	0.0154613	0.0626768	0.00118351	LINEAR	Amount of warping applied to non-linearly align T1 brain image to standard-space	100000	UK Biobank Assessment Centre	100003	Imaging	100	Brain MRI	110	UK Biobank Assessment Centre > Imaging > Brain MRI > T1 structural brain MRI
723	YES	0.0275106	27016	CONTINUOUS	7155	-0.039474	-0.063355	-0.015593	0.00119965	LINEAR	Grey-white contrast in superiorfrontal (left hemisphere)	100000	UK Biobank Assessment Centre	100003	Imaging	100	Brain MRI	194	UK Biobank Assessment Centre > Imaging > Brain MRI > T1 structural brain MRI > Freesurfer desikan gw
724	YES	0.0276339	25601	CONTINUOUS	6703	0.0410405	0.0161994	0.0658816	0.00120669	LINEAR	Weighted-mean L2 in tract cingulate gyrus part of cingulum (right)	100000	UK Biobank Assessment Centre	100003	Imaging	100	Brain MRI	135	UK Biobank Assessment Centre > Imaging > Brain MRI > Diffusion brain MRI > dMRI weighted means
725	YES	0.0276544	25625	CONTINUOUS	6703	0.0408366	0.0161143	0.0655589	0.00120925	LINEAR	Weighted-mean L3 in tract anterior thalamic radiation (left)	100000	UK Biobank Assessment Centre	100003	Imaging	100	Brain MRI	135	UK Biobank Assessment Centre > Imaging > Brain MRI > Diffusion brain MRI > dMRI weighted means
726	YES	0.0277812	25127	CONTINUOUS	6703	0.0407953	0.016085	0.0655055	0.00121648	LINEAR	Mean MD in anterior corona radiata on FA skeleton (left)	100000	UK Biobank Assessment Centre	100003	Imaging	100	Brain MRI	134	UK Biobank Assessment Centre > Imaging > Brain MRI > Diffusion brain MRI > dMRI skeleton
727	YES	0.0281032	22644	INTEGER	4662	-0.0490533	-0.0787963	-0.0193104	0.00123227	LINEAR	Consecutive night shifts during mixed shift periods	100089	Online follow-up	123	Work environment	130	Employment history	130	Online follow-up > Work environment > Employment history
728	YES	0.0287214	27199	CONTINUOUS	7155	-0.0390948	-0.0628512	-0.0153384	0.00126115	LINEAR	Mean thickness of superiorfrontal (left hemisphere)	100000	UK Biobank Assessment Centre	100003	Imaging	100	Brain MRI	196	UK Biobank Assessment Centre > Imaging > Brain MRI > T1 structural brain MRI > Freesurfer DKT
729	YES	0.0287214	26626	CONTINUOUS	7155	-0.0378388	-0.060837	-0.0148406	0.00126423	LINEAR	Volume of CA1-head (left hemisphere)	100000	UK Biobank Assessment Centre	100003	Imaging	100	Brain MRI	191	UK Biobank Assessment Centre > Imaging > Brain MRI > T1 structural brain MRI > Freesurfer subsegmentation
730	YES	0.0287214	20107#1	CAT-MUL	64061/31364(95425)	0.0221561	0.00867675	0.0356166	0.00126457	LOGISTIC-BINARY	Illnesses of father: Heart disease	100000	UK Biobank Assessment Centre	100025	Touchscreen	100034	Family history	100034	UK Biobank Assessment Centre > Touchscreen > Family history
731	YES	0.0294312	25351	CONTINUOUS	6703	-0.040288	-0.0648345	-0.0157414	0.00129955	LINEAR	Mean ICVF in corticospinal tract on FA skeleton (left)	100000	UK Biobank Assessment Centre	100003	Imaging	100	Brain MRI	134	UK Biobank Assessment Centre > Imaging > Brain MRI > Diffusion brain MRI > dMRI skeleton
732	YES	0.0294312	25319	CONTINUOUS	6703	0.0405009	0.0158243	0.0651776	0.00129974	LINEAR	Mean L3 in anterior corona radiata on FA skeleton (left)	100000	UK Biobank Assessment Centre	100003	Imaging	100	Brain MRI	134	UK Biobank Assessment Centre > Imaging > Brain MRI > Diffusion brain MRI > dMRI skeleton
733	YES	0.0294312	25300	CONTINUOUS	6703	0.0404897	0.0158175	0.0651619	0.00130115	LINEAR	Mean L3 in splenium of corpus callosum on FA skeleton	100000	UK Biobank Assessment Centre	100003	Imaging	100	Brain MRI	134	UK Biobank Assessment Centre > Imaging > Brain MRI > Diffusion brain MRI > dMRI skeleton
734	YES	0.0294345	26859	CONTINUOUS	7155	-0.0392853	-0.0632272	-0.0153435	0.00130307	LINEAR	Mean thickness of caudalmiddlefrontal (right hemisphere)	100000	UK Biobank Assessment Centre	100003	Imaging	100	Brain MRI	192	UK Biobank Assessment Centre > Imaging > Brain MRI > T1 structural brain MRI > Freesurfer desikan white
735	YES	0.0298776	25145	CONTINUOUS	6703	0.0408394	0.0159145	0.0657643	0.00132449	LINEAR	Mean MD in superior longitudinal fasciculus on FA skeleton (left)	100000	UK Biobank Assessment Centre	100003	Imaging	100	Brain MRI	134	UK Biobank Assessment Centre > Imaging > Brain MRI > Diffusion brain MRI > dMRI skeleton
736	YES	0.0301247	25875	CONTINUOUS	7106	0.0384749	0.0149725	0.0619772	0.00133726	LINEAR	Volume of grey matter in Supracalcarine Cortex (right)	1101	UK Biobank Assessment Centre		Imaging		Imaging	1101	UK Biobank Assessment Centre > Imaging > Brain MRI > T1 structural brain MRI > Regional grey matter volumes (FAST)
737	YES	0.0303097	23245	INTEGER	6612	-0.0400426	-0.0645203	-0.0155648	0.00134838	LINEAR	Android fat mass	100000	UK Biobank Assessment Centre	100003	Imaging	103	DXA assessment	124	UK Biobank Assessment Centre > Imaging > DXA assessment > Body composition by DXA
738	YES	0.0303097	25286	CONTINUOUS	6703	0.0399722	0.0155334	0.064411	0.00135085	LINEAR	Mean L2 in fornix cres+stria terminalis on FA skeleton (right)	100000	UK Biobank Assessment Centre	100003	Imaging	100	Brain MRI	134	UK Biobank Assessment Centre > Imaging > Brain MRI > Diffusion brain MRI > dMRI skeleton
739	YES	0.0303097	25327	CONTINUOUS	6703	0.0404215	0.0157078	0.0651351	0.00135096	LINEAR	Mean L3 in sagittal stratum on FA skeleton (left)	100000	UK Biobank Assessment Centre	100003	Imaging	100	Brain MRI	134	UK Biobank Assessment Centre > Imaging > Brain MRI > Diffusion brain MRI > dMRI skeleton
740	YES	0.0303801	25571	CONTINUOUS	6703	0.0398172	0.0154649	0.0641694	0.00135593	LINEAR	Weighted-mean L1 in tract anterior thalamic radiation (left)	100000	UK Biobank Assessment Centre	100003	Imaging	100	Brain MRI	135	UK Biobank Assessment Centre > Imaging > Brain MRI > Diffusion brain MRI > dMRI weighted means
741	YES	0.0308362	41272#K402	CAT-MUL	110435/1150(111585)	0.0906254	0.0346188	0.145681	0.00137814	LOGISTIC-BINARY	Operative procedures - OPCS4: K40.2 Saphenous vein graft replacement of two coronary arteries	100091	Health-related outcomes	2000	Hospital inpatient	2005	Summary Operations	2005	Health-related outcomes > Hospital inpatient > Summary Operations
742	YES	0.0310237	6144#5	CAT-MUL	31620/79521(111141)	-0.0211965	-0.0341799	-0.00819042	0.0013884	LOGISTIC-BINARY	Never eat eggs, dairy, wheat, sugar: I eat all of the above	100000	UK Biobank Assessment Centre	100025	Touchscreen	100050	Lifestyle and environment	100052	UK Biobank Assessment Centre > Touchscreen > Lifestyle and environment > Diet
743	YES	0.0311409	27061	CONTINUOUS	7155	0.0373215	0.014436	0.0602071	0.00139552	LINEAR	Area of BA3a (left hemisphere)	100000	UK Biobank Assessment Centre	100003	Imaging	100	Brain MRI	195	UK Biobank Assessment Centre > Imaging > Brain MRI > T1 structural brain MRI > Freesurfer BA exvivo
744	YES	0.0312956	23407	CONTINUOUS	62642	-0.012722	-0.020529	-0.00491487	0.00140434	LINEAR	Total Triglycerides	220	Biological samples		Blood assays		Blood assays	220	Biological samples > Blood assays > NMR metabolomics
745	YES	0.0323855	26838	CONTINUOUS	7155	0.0368737	0.0141767	0.0595707	0.0014552	LINEAR	Area of paracentral (right hemisphere)	100000	UK Biobank Assessment Centre	100003	Imaging	100	Brain MRI	192	UK Biobank Assessment Centre > Imaging > Brain MRI > T1 structural brain MRI > Freesurfer desikan white
746	YES	0.0325557	27344	CONTINUOUS	7155	0.0352739	0.0135486	0.0569992	0.00146481	LINEAR	Area of G-front-sup (left hemisphere)	100000	UK Biobank Assessment Centre	100003	Imaging	100	Brain MRI	197	UK Biobank Assessment Centre > Imaging > Brain MRI > T1 structural brain MRI > Freesurfer a2009s
747	YES	0.0325666	27677	CONTINUOUS	7155	-0.039076	-0.0631466	-0.0150053	0.00146727	LINEAR	Mean thickness of S-front-middle (right hemisphere)	100000	UK Biobank Assessment Centre	100003	Imaging	100	Brain MRI	197	UK Biobank Assessment Centre > Imaging > Brain MRI > T1 structural brain MRI > Freesurfer a2009s
748	YES	0.0325829	41272#V548	CAT-MUL	111510/75(111585)	-0.475543	-0.784687	-0.197268	0.00146996	LOGISTIC-BINARY	Operative procedures - OPCS4: V54.8 Other specified other operations on spine	100091	Health-related outcomes	2000	Hospital inpatient	2005	Summary Operations	2005	Health-related outcomes > Hospital inpatient > Summary Operations
749	YES	0.0326453	23424	CONTINUOUS	62642	0.0126843	0.0048653	0.0205033	0.00147554	LINEAR	Total Lipids in VLDL	220	Biological samples		Blood assays		Blood assays	220	Biological samples > Blood assays > NMR metabolomics
750	YES	0.0326453	25519	CONTINUOUS	6703	0.040497	0.0155368	0.0654572	0.00147672	LINEAR	Weighted-mean MD in tract cingulate gyrus part of cingulum (left)	100000	UK Biobank Assessment Centre	100003	Imaging	100	Brain MRI	135	UK Biobank Assessment Centre > Imaging > Brain MRI > Diffusion brain MRI > dMRI weighted means
751	YES	0.0327504	25669	CONTINUOUS	6703	-0.0400016	-0.0646667	-0.0153365	0.00148345	LINEAR	Weighted-mean ICVF in tract posterior thalamic radiation (left)	100000	UK Biobank Assessment Centre	100003	Imaging	100	Brain MRI	135	UK Biobank Assessment Centre > Imaging > Brain MRI > Diffusion brain MRI > dMRI weighted means
752	YES	0.0337368	25635	CONTINUOUS	6703	0.0402366	0.0153561	0.0651172	0.00153016	LINEAR	Weighted-mean L3 in tract inferior fronto-occipital fasciculus (left)	100000	UK Biobank Assessment Centre	100003	Imaging	100	Brain MRI	135	UK Biobank Assessment Centre > Imaging > Brain MRI > Diffusion brain MRI > dMRI weighted means
753	YES	0.0338177	26610	CONTINUOUS	7155	-0.035915	-0.0581311	-0.0136988	0.00153587	LINEAR	Volume of Lateral-nucleus (right hemisphere)	100000	UK Biobank Assessment Centre	100003	Imaging	100	Brain MRI	191	UK Biobank Assessment Centre > Imaging > Brain MRI > T1 structural brain MRI > Freesurfer subsegmentation
754	YES	0.0339895	27068	CONTINUOUS	7155	0.0375681	0.0143157	0.0608205	0.00154572	LINEAR	Area of V1 (left hemisphere)	100000	UK Biobank Assessment Centre	100003	Imaging	100	Brain MRI	195	UK Biobank Assessment Centre > Imaging > Brain MRI > T1 structural brain MRI > Freesurfer BA exvivo
755	YES	0.0342231	23109	CONTINUOUS	109063	0.00668438	0.0025432	0.0108256	0.00155841	LINEAR	Impedance of arm (right)	100000	UK Biobank Assessment Centre	100006	Physical measures	100008	Anthropometry	100009	UK Biobank Assessment Centre > Physical measures > Anthropometry > Impedance measures
756	YES	0.0342677	23465	CONTINUOUS	62629	-0.0124345	-0.0201398	-0.00472915	0.00156251	LINEAR	Isoleucine	220	Biological samples		Blood assays		Blood assays	220	Biological samples > Blood assays > NMR metabolomics
757	YES	0.0344826	26585	CONTINUOUS	7155	0.0364884	0.013866	0.0591108	0.00157439	LINEAR	Volume of Lateral-Ventricle (right hemisphere)	100000	UK Biobank Assessment Centre	100003	Imaging	100	Brain MRI	190	UK Biobank Assessment Centre > Imaging > Brain MRI > T1 structural brain MRI > Freesurfer ASEG
758	YES	0.0346313	25566	CONTINUOUS	6703	0.0386842	0.0146883	0.06268	0.00158326	LINEAR	Weighted-mean MO in tract superior thalamic radiation (right)	100000	UK Biobank Assessment Centre	100003	Imaging	100	Brain MRI	135	UK Biobank Assessment Centre > Imaging > Brain MRI > Diffusion brain MRI > dMRI weighted means
759	YES	0.0347672	27116	CONTINUOUS	7155	-0.0384792	-0.0623598	-0.0145986	0.00159158	LINEAR	Mean thickness of BA2 (right hemisphere)	100000	UK Biobank Assessment Centre	100003	Imaging	100	Brain MRI	195	UK Biobank Assessment Centre > Imaging > Brain MRI > T1 structural brain MRI > Freesurfer BA exvivo
760	YES	0.0349426	25494	CONTINUOUS	6703	-0.039957	-0.064769	-0.0151451	0.00160171	LINEAR	Weighted-mean FA in tract parahippocampal part of cingulum (left)	100000	UK Biobank Assessment Centre	100003	Imaging	100	Brain MRI	135	UK Biobank Assessment Centre > Imaging > Brain MRI > Diffusion brain MRI > dMRI weighted means
761	YES	0.0354022	25874	CONTINUOUS	7106	0.0376617	0.0142436	0.0610798	0.00162491	LINEAR	Volume of grey matter in Supracalcarine Cortex (left)	1101	UK Biobank Assessment Centre		Imaging		Imaging	1101	UK Biobank Assessment Centre > Imaging > Brain MRI > T1 structural brain MRI > Regional grey matter volumes (FAST)
762	YES	0.0355595	25334	CONTINUOUS	6703	0.0393916	0.0148851	0.063898	0.00163428	LINEAR	Mean L3 in fornix cres+stria terminalis on FA skeleton (right)	100000	UK Biobank Assessment Centre	100003	Imaging	100	Brain MRI	134	UK Biobank Assessment Centre > Imaging > Brain MRI > Diffusion brain MRI > dMRI skeleton
763	YES	0.0358775	41272#J183	CAT-MUL	106108/5477(111585)	-0.0446751	-0.0726228	-0.0169682	0.00165106	LOGISTIC-BINARY	Operative procedures - OPCS4: J18.3 Total cholecystectomy NEC	100091	Health-related outcomes	2000	Hospital inpatient	2005	Summary Operations	2005	Health-related outcomes > Hospital inpatient > Summary Operations
764	YES	0.0360793	25664	CONTINUOUS	6703	-0.0398728	-0.0647182	-0.0150274	0.00166252	LINEAR	Weighted-mean ICVF in tract inferior longitudinal fasciculus (left)	100000	UK Biobank Assessment Centre	100003	Imaging	100	Brain MRI	135	UK Biobank Assessment Centre > Imaging > Brain MRI > Diffusion brain MRI > dMRI weighted means
765	YES	0.0361492	27111	CONTINUOUS	7155	0.0353072	0.0132965	0.0573179	0.00167057	LINEAR	Area of V2 (right hemisphere)	100000	UK Biobank Assessment Centre	100003	Imaging	100	Brain MRI	195	UK Biobank Assessment Centre > Imaging > Brain MRI > T1 structural brain MRI > Freesurfer BA exvivo
766	YES	0.0361492	26769	CONTINUOUS	7155	-0.0385658	-0.0626088	-0.0145229	0.00167115	LINEAR	Mean thickness of middletemporal (left hemisphere)	100000	UK Biobank Assessment Centre	100003	Imaging	100	Brain MRI	192	UK Biobank Assessment Centre > Imaging > Brain MRI > T1 structural brain MRI > Freesurfer desikan white
767	YES	0.0361492	27238	CONTINUOUS	7155	0.0357912	0.0134753	0.0581072	0.00167338	LINEAR	Area of cuneus (right hemisphere)	100000	UK Biobank Assessment Centre	100003	Imaging	100	Brain MRI	196	UK Biobank Assessment Centre > Imaging > Brain MRI > T1 structural brain MRI > Freesurfer DKT
768	YES	0.0361492	27440	CONTINUOUS	7155	-0.0384942	-0.0624969	-0.0144915	0.00167446	LINEAR	Mean thickness of G-temporal-middle (left hemisphere)	100000	UK Biobank Assessment Centre	100003	Imaging	100	Brain MRI	197	UK Biobank Assessment Centre > Imaging > Brain MRI > T1 structural brain MRI > Freesurfer a2009s
769	YES	0.0364355	41200#T202	CAT-MUL	103907/7678(111585)	0.0375604	0.0140471	0.0609398	0.00168992	LOGISTIC-BINARY	Operative procedures - main OPCS4: T20.2 Primary repair of inguinal hernia using insert of prosthetic material	100091	Health-related outcomes	2000	Hospital inpatient	2005	Summary Operations	2005	Health-related outcomes > Hospital inpatient > Summary Operations
770	YES	0.0365825	25391	CONTINUOUS	6703	-0.0391486	-0.0635921	-0.0147051	0.00169895	LINEAR	Mean ICVF in tapetum on FA skeleton (left)	100000	UK Biobank Assessment Centre	100003	Imaging	100	Brain MRI	134	UK Biobank Assessment Centre > Imaging > Brain MRI > Diffusion brain MRI > dMRI skeleton
771	YES	0.036648	25829	CONTINUOUS	7106	0.0374583	0.0140631	0.0608535	0.0017042	LINEAR	Volume of grey matter in Intracalcarine Cortex (right)	1101	UK Biobank Assessment Centre		Imaging		Imaging	1101	UK Biobank Assessment Centre > Imaging > Brain MRI > T1 structural brain MRI > Regional grey matter volumes (FAST)
772	YES	0.0367302	26613	CONTINUOUS	7155	-0.0370549	-0.0602059	-0.013904	0.00171024	LINEAR	Volume of Anterior-amygdaloid-area-AAA (right hemisphere)	100000	UK Biobank Assessment Centre	100003	Imaging	100	Brain MRI	191	UK Biobank Assessment Centre > Imaging > Brain MRI > T1 structural brain MRI > Freesurfer subsegmentation
773	YES	0.0368485	27284	CONTINUOUS	7155	-0.038443	-0.0624712	-0.0144147	0.00171797	LINEAR	Mean thickness of parstriangularis (right hemisphere)	100000	UK Biobank Assessment Centre	100003	Imaging	100	Brain MRI	196	UK Biobank Assessment Centre > Imaging > Brain MRI > T1 structural brain MRI > Freesurfer DKT
774	YES	0.0368825	25056	CONTINUOUS	6703	-0.0392265	-0.0637492	-0.0147037	0.00172178	LINEAR	Mean FA in middle cerebellar peduncle on FA skeleton	100000	UK Biobank Assessment Centre	100003	Imaging	100	Brain MRI	134	UK Biobank Assessment Centre > Imaging > Brain MRI > Diffusion brain MRI > dMRI skeleton
775	YES	0.0374867	25157	CONTINUOUS	6703	-0.0392832	-0.0638818	-0.0146845	0.00175224	LINEAR	Mean MO in fornix on FA skeleton	100000	UK Biobank Assessment Centre	100003	Imaging	100	Brain MRI	134	UK Biobank Assessment Centre > Imaging > Brain MRI > Diffusion brain MRI > dMRI skeleton
776	YES	0.0376248	27487	CONTINUOUS	7155	0.0366073	0.0136732	0.0595413	0.00176097	LINEAR	Volume of G-cuneus (left hemisphere)	100000	UK Biobank Assessment Centre	100003	Imaging	100	Brain MRI	197	UK Biobank Assessment Centre > Imaging > Brain MRI > T1 structural brain MRI > Freesurfer a2009s
777	YES	0.0376398	25115	CONTINUOUS	6703	0.0397782	0.014854	0.0647024	0.00176394	LINEAR	Mean MD in inferior cerebellar peduncle on FA skeleton (left)	100000	UK Biobank Assessment Centre	100003	Imaging	100	Brain MRI	134	UK Biobank Assessment Centre > Imaging > Brain MRI > Diffusion brain MRI > dMRI skeleton
778	YES	0.0376573	27357	CONTINUOUS	7155	0.035565	0.0132767	0.0578532	0.00176703	LINEAR	Area of G-precentral (left hemisphere)	100000	UK Biobank Assessment Centre	100003	Imaging	100	Brain MRI	197	UK Biobank Assessment Centre > Imaging > Brain MRI > T1 structural brain MRI > Freesurfer a2009s
779	YES	0.037825	25608	CONTINUOUS	6703	0.0395744	0.0147571	0.0643917	0.00177973	LINEAR	Weighted-mean L2 in tract inferior fronto-occipital fasciculus (left)	100000	UK Biobank Assessment Centre	100003	Imaging	100	Brain MRI	135	UK Biobank Assessment Centre > Imaging > Brain MRI > Diffusion brain MRI > dMRI weighted means
780	YES	0.037825	30060	CONTINUOUS	108274	0.00942209	0.00351132	0.0153329	0.00178261	LINEAR	Mean corpuscular haemoglobin concentration	100078	Biological samples	100079	Assay results	100080	Blood assays	100081	Biological samples > Assay results > Blood assays > Blood count
781	YES	0.037825	41210#Y491	CAT-MUL	111381/204(111585)	0.199564	0.0719455	0.32258	0.00178403	LOGISTIC-BINARY	Operative procedures - secondary OPCS4: Y49.1 Median sternotomy approach	100091	Health-related outcomes	2000	Hospital inpatient	2005	Summary Operations	2005	Health-related outcomes > Hospital inpatient > Summary Operations
782	YES	0.037825	41272#Y491	CAT-MUL	111381/204(111585)	0.199564	0.0719455	0.32258	0.00178403	LOGISTIC-BINARY	Operative procedures - OPCS4: Y49.1 Median sternotomy approach	100091	Health-related outcomes	2000	Hospital inpatient	2005	Summary Operations	2005	Health-related outcomes > Hospital inpatient > Summary Operations
783	YES	0.0378614	20149	INTEGER	22913	0.0208402	0.00776229	0.0339181	0.00178967	LINEAR	Interval between previous point and current one in numeric path (trail #1)	100089	Online follow-up	116	Cognitive function online	121	Trail making	121	Online follow-up > Cognitive function online > Trail making
784	YES	0.0378614	26826	CONTINUOUS	7155	0.035834	0.0133494	0.0583186	0.00179031	LINEAR	Area of cuneus (right hemisphere)	100000	UK Biobank Assessment Centre	100003	Imaging	100	Brain MRI	192	UK Biobank Assessment Centre > Imaging > Brain MRI > T1 structural brain MRI > Freesurfer desikan white
785	YES	0.0379582	27250	CONTINUOUS	7155	0.0360469	0.0134206	0.0586733	0.00179718	LINEAR	Area of paracentral (right hemisphere)	100000	UK Biobank Assessment Centre	100003	Imaging	100	Brain MRI	196	UK Biobank Assessment Centre > Imaging > Brain MRI > T1 structural brain MRI > Freesurfer DKT
786	YES	0.0380294	25299	CONTINUOUS	6703	0.039625	0.0147457	0.0645043	0.00180284	LINEAR	Mean L3 in body of corpus callosum on FA skeleton	100000	UK Biobank Assessment Centre	100003	Imaging	100	Brain MRI	134	UK Biobank Assessment Centre > Imaging > Brain MRI > Diffusion brain MRI > dMRI skeleton
787	YES	0.0382296	26645	CONTINUOUS	7155	-0.0372543	-0.0606599	-0.0138487	0.00181464	LINEAR	Volume of subiculum-head (right hemisphere)	100000	UK Biobank Assessment Centre	100003	Imaging	100	Brain MRI	191	UK Biobank Assessment Centre > Imaging > Brain MRI > T1 structural brain MRI > Freesurfer subsegmentation
788	YES	0.0382393	27001	CONTINUOUS	7155	-0.0370156	-0.0602746	-0.0137567	0.0018174	LINEAR	Grey-white contrast in lingual (left hemisphere)	100000	UK Biobank Assessment Centre	100003	Imaging	100	Brain MRI	194	UK Biobank Assessment Centre > Imaging > Brain MRI > T1 structural brain MRI > Freesurfer desikan gw
789	YES	0.0383475	27456	CONTINUOUS	7155	-0.0380921	-0.0620368	-0.0141475	0.00182486	LINEAR	Mean thickness of S-front-sup (left hemisphere)	100000	UK Biobank Assessment Centre	100003	Imaging	100	Brain MRI	197	UK Biobank Assessment Centre > Imaging > Brain MRI > T1 structural brain MRI > Freesurfer a2009s
790	YES	0.0385736	27110	CONTINUOUS	7155	0.036759	0.0136367	0.0598813	0.00183794	LINEAR	Area of V1 (right hemisphere)	100000	UK Biobank Assessment Centre	100003	Imaging	100	Brain MRI	195	UK Biobank Assessment Centre > Imaging > Brain MRI > T1 structural brain MRI > Freesurfer BA exvivo
791	YES	0.0388224	41210#V548	CAT-MUL	111537/48(111585)	-0.629607	-1.05377	-0.25935	0.00185214	LOGISTIC-BINARY	Operative procedures - secondary OPCS4: V54.8 Other specified other operations on spine	100091	Health-related outcomes	2000	Hospital inpatient	2005	Summary Operations	2005	Health-related outcomes > Hospital inpatient > Summary Operations
792	YES	0.038926	26950	CONTINUOUS	7155	0.0345387	0.0127891	0.0562884	0.00185943	LINEAR	Area of superiorfrontal (left hemisphere)	100000	UK Biobank Assessment Centre	100003	Imaging	100	Brain MRI	193	UK Biobank Assessment Centre > Imaging > Brain MRI > T1 structural brain MRI > Freesurfer desikan pial
793	YES	0.039004	4924	CAT-SIN	39027/767(39794)	0.108779	0.039542	0.176649	0.00186551	LOGISTIC-BINARY	Attempted fluid intelligence (FI) test.	100000	UK Biobank Assessment Centre	100026	Cognitive function	100027	Fluid intelligence / reasoning	100027	UK Biobank Assessment Centre > Cognitive function > Fluid intelligence / reasoning
794	YES	0.0391332	25728	CONTINUOUS	6703	0.0395818	0.0146382	0.0645253	0.00187405	LINEAR	Weighted-mean ISOVF in tract superior thalamic radiation (right)	100000	UK Biobank Assessment Centre	100003	Imaging	100	Brain MRI	135	UK Biobank Assessment Centre > Imaging > Brain MRI > Diffusion brain MRI > dMRI weighted means
795	YES	0.0391789	27592	CONTINUOUS	7155	0.0354107	0.0130902	0.0577311	0.0018786	LINEAR	Area of Pole-occipital (right hemisphere)	100000	UK Biobank Assessment Centre	100003	Imaging	100	Brain MRI	197	UK Biobank Assessment Centre > Imaging > Brain MRI > T1 structural brain MRI > Freesurfer a2009s
796	YES	0.0394697	27036	CONTINUOUS	7155	-0.0371215	-0.0605396	-0.0137033	0.00189493	LINEAR	Grey-white contrast in lingual (right hemisphere)	100000	UK Biobank Assessment Centre	100003	Imaging	100	Brain MRI	194	UK Biobank Assessment Centre > Imaging > Brain MRI > T1 structural brain MRI > Freesurfer desikan gw
797	YES	0.0395568	25228	CONTINUOUS	6703	0.0397906	0.0146807	0.0649004	0.0019015	LINEAR	Mean L1 in posterior thalamic radiation on FA skeleton (right)	100000	UK Biobank Assessment Centre	100003	Imaging	100	Brain MRI	134	UK Biobank Assessment Centre > Imaging > Brain MRI > Diffusion brain MRI > dMRI skeleton
798	YES	0.0398183	41248#2000	CAT-MUL	100609/2605(103214)	0.0599157	0.0218444	0.097547	0.00191686	LOGISTIC-BINARY	Destinations on discharge from hospital (recoded): Temporary place of residence	100091	Health-related outcomes	2000	Hospital inpatient	2001	Summary Administration	2001	Health-related outcomes > Hospital inpatient > Summary Administration
799	YES	0.0398183	25248	CONTINUOUS	6703	0.0390993	0.0144043	0.0637944	0.00191887	LINEAR	Mean L2 in middle cerebellar peduncle on FA skeleton	100000	UK Biobank Assessment Centre	100003	Imaging	100	Brain MRI	134	UK Biobank Assessment Centre > Imaging > Brain MRI > Diffusion brain MRI > dMRI skeleton
800	YES	0.0403276	41272#M702	CAT-MUL	110166/1419(111585)	-0.086817	-0.142261	-0.0323977	0.00194752	LOGISTIC-BINARY	Operative procedures - OPCS4: M70.2 Perineal needle biopsy of prostate	100091	Health-related outcomes	2000	Hospital inpatient	2005	Summary Operations	2005	Health-related outcomes > Hospital inpatient > Summary Operations
801	YES	0.0403276	2966	INTEGER	37173	-0.015484	-0.0252797	-0.00568838	0.00194828	LINEAR	Age high blood pressure diagnosed	100000	UK Biobank Assessment Centre	100025	Touchscreen	100036	Health and medical history	100044	UK Biobank Assessment Centre > Touchscreen > Health and medical history > Medical conditions
802	YES	0.040465	26741	CONTINUOUS	7155	0.0372421	0.013675	0.0608092	0.00195735	LINEAR	Area of pericalcarine (left hemisphere)	100000	UK Biobank Assessment Centre	100003	Imaging	100	Brain MRI	192	UK Biobank Assessment Centre > Imaging > Brain MRI > T1 structural brain MRI > Freesurfer desikan white
803	YES	0.0406541	22680	CONTINUOUS	8086	0.0352986	0.0129482	0.057649	0.00196895	LINEAR	Mean carotid IMT (intima-medial thickness) at 240 degrees	100000	UK Biobank Assessment Centre	100006	Physical measures	101	Carotid ultrasound	101	UK Biobank Assessment Centre > Physical measures > Carotid ultrasound
804	YES	0.0406768	41272#C712	CAT-MUL	83684/27901(111585)	-0.0217708	-0.035577	-0.00799731	0.00197251	LOGISTIC-BINARY	Operative procedures - OPCS4: C71.2 Phacoemulsification of lens	100091	Health-related outcomes	2000	Hospital inpatient	2005	Summary Operations	2005	Health-related outcomes > Hospital inpatient > Summary Operations
805	YES	0.0410086	25636	CONTINUOUS	6703	0.0392372	0.0143672	0.0641072	0.00199107	LINEAR	Weighted-mean L3 in tract inferior fronto-occipital fasciculus (right)	100000	UK Biobank Assessment Centre	100003	Imaging	100	Brain MRI	135	UK Biobank Assessment Centre > Imaging > Brain MRI > Diffusion brain MRI > dMRI weighted means
806	YES	0.0410361	12336	INTEGER	10353	-0.0317506	-0.0518804	-0.0116207	0.00199488	LINEAR	Ventricular rate	100000	UK Biobank Assessment Centre	100006	Physical measures	104	ECG at rest, 12-lead	104	UK Biobank Assessment Centre > Physical measures > ECG at rest, 12-lead
807	YES	0.0420763	23461	CONTINUOUS	62433	0.0123301	0.00449211	0.0201681	0.00204798	LINEAR	Glutamine	220	Biological samples		Blood assays		Blood assays	220	Biological samples > Blood assays > NMR metabolomics
808	YES	0.042766	27046	CONTINUOUS	7155	-0.0375753	-0.0614974	-0.0136531	0.00208413	LINEAR	Grey-white contrast in posteriorcingulate (right hemisphere)	100000	UK Biobank Assessment Centre	100003	Imaging	100	Brain MRI	194	UK Biobank Assessment Centre > Imaging > Brain MRI > T1 structural brain MRI > Freesurfer desikan gw
809	YES	0.0429413	26551	CONTINUOUS	7155	-0.0362827	-0.0593939	-0.0131716	0.00209526	LINEAR	Mean intensity of choroid-plexus (left hemisphere)	100000	UK Biobank Assessment Centre	100003	Imaging	100	Brain MRI	190	UK Biobank Assessment Centre > Imaging > Brain MRI > T1 structural brain MRI > Freesurfer ASEG
810	YES	0.0429689	25203	CONTINUOUS	6703	0.0388664	0.0141036	0.0636292	0.00210069	LINEAR	Mean L1 in body of corpus callosum on FA skeleton	100000	UK Biobank Assessment Centre	100003	Imaging	100	Brain MRI	134	UK Biobank Assessment Centre > Imaging > Brain MRI > Diffusion brain MRI > dMRI skeleton
811	YES	0.0429689	6514-2	CAT-SIN	4660/7700	-999	-999	-999	0.0021018	MULTINOMIAL-LOGISTIC	Word associated with "sulking"	100000	UK Biobank Assessment Centre	100026	Cognitive function	506	Paired associate learning	506	UK Biobank Assessment Centre > Cognitive function > Paired associate learning
812	YES	0.0431844	26994	CONTINUOUS	7155	-0.037535	-0.0614656	-0.0136045	0.00211494	LINEAR	Grey-white contrast in entorhinal (left hemisphere)	100000	UK Biobank Assessment Centre	100003	Imaging	100	Brain MRI	194	UK Biobank Assessment Centre > Imaging > Brain MRI > T1 structural brain MRI > Freesurfer desikan gw
813	YES	0.0436433	25378	CONTINUOUS	6703	-0.0387922	-0.0635523	-0.0140321	0.00214005	LINEAR	Mean ICVF in cingulum cingulate gyrus on FA skeleton (right)	100000	UK Biobank Assessment Centre	100003	Imaging	100	Brain MRI	134	UK Biobank Assessment Centre > Imaging > Brain MRI > Diffusion brain MRI > dMRI skeleton
814	YES	0.0436794	27089	CONTINUOUS	7155	0.0370392	0.0133929	0.0606854	0.00214445	LINEAR	Volume of BA3a (left hemisphere)	100000	UK Biobank Assessment Centre	100003	Imaging	100	Brain MRI	195	UK Biobank Assessment Centre > Imaging > Brain MRI > T1 structural brain MRI > Freesurfer BA exvivo
815	YES	0.0439719	26594	CONTINUOUS	7155	-0.0343689	-0.0563273	-0.0124105	0.00216147	LINEAR	Volume of Amygdala (right hemisphere)	100000	UK Biobank Assessment Centre	100003	Imaging	100	Brain MRI	190	UK Biobank Assessment Centre > Imaging > Brain MRI > T1 structural brain MRI > Freesurfer ASEG
816	YES	0.0446225	25373	CONTINUOUS	6703	-0.0387213	-0.0634987	-0.013944	0.00219614	LINEAR	Mean ICVF in posterior thalamic radiation on FA skeleton (left)	100000	UK Biobank Assessment Centre	100003	Imaging	100	Brain MRI	134	UK Biobank Assessment Centre > Imaging > Brain MRI > Diffusion brain MRI > dMRI skeleton
817	YES	0.0450154	26607	CONTINUOUS	7155	-0.03584	-0.0587964	-0.0128836	0.00221819	LINEAR	Volume of Corticoamygdaloid-transitio (left hemisphere)	100000	UK Biobank Assessment Centre	100003	Imaging	100	Brain MRI	191	UK Biobank Assessment Centre > Imaging > Brain MRI > T1 structural brain MRI > Freesurfer subsegmentation
818	YES	0.0450718	4246	INTEGER	38955	0.015451	0.00555031	0.0253517	0.00222369	LINEAR	Time to press last digit (right)	100000	UK Biobank Assessment Centre	100006	Physical measures	100049	Hearing test	100049	UK Biobank Assessment Centre > Physical measures > Hearing test
819	YES	0.0452674	25887	CONTINUOUS	7106	-0.035667	-0.0585311	-0.0128029	0.00223664	LINEAR	Volume of grey matter in Hippocampus (right)	1101	UK Biobank Assessment Centre		Imaging		Imaging	1101	UK Biobank Assessment Centre > Imaging > Brain MRI > T1 structural brain MRI > Regional grey matter volumes (FAST)
820	YES	0.0452674	25538	CONTINUOUS	6703	0.038697	0.0138885	0.0635055	0.0022388	LINEAR	Weighted-mean MD in tract superior thalamic radiation (left)	100000	UK Biobank Assessment Centre	100003	Imaging	100	Brain MRI	135	UK Biobank Assessment Centre > Imaging > Brain MRI > Diffusion brain MRI > dMRI weighted means
821	YES	0.0453318	25598	CONTINUOUS	6703	0.0385361	0.0138243	0.0632479	0.00224472	LINEAR	Weighted-mean L2 in tract anterior thalamic radiation (left)	100000	UK Biobank Assessment Centre	100003	Imaging	100	Brain MRI	135	UK Biobank Assessment Centre > Imaging > Brain MRI > Diffusion brain MRI > dMRI weighted means
822	YES	0.0456781	41210#M771	CAT-MUL	111556/29(111585)	-0.919841	-1.55954	-0.381305	0.00226462	LOGISTIC-BINARY	Operative procedures - secondary OPCS4: M77.1 Diagnostic endoscopic examination of urethra and biopsy of lesion of urethra	100091	Health-related outcomes	2000	Hospital inpatient	2005	Summary Operations	2005	Health-related outcomes > Hospital inpatient > Summary Operations
823	YES	0.045858	6350	INTEGER	7512	0.0368896	0.0132006	0.0605786	0.0022763	LINEAR	Duration to complete alphanumeric path (trail #2)	100000	UK Biobank Assessment Centre	100026	Cognitive function	505	Trail making	505	UK Biobank Assessment Centre > Cognitive function > Trail making
824	YES	0.0460758	26725	CONTINUOUS	7155	0.0355808	0.0127191	0.0584424	0.00228989	LINEAR	Area of cuneus (left hemisphere)	100000	UK Biobank Assessment Centre	100003	Imaging	100	Brain MRI	192	UK Biobank Assessment Centre > Imaging > Brain MRI > T1 structural brain MRI > Freesurfer desikan white
825	YES	0.0462248	25335	CONTINUOUS	6703	0.0381729	0.0136353	0.0627105	0.00230009	LINEAR	Mean L3 in fornix cres+stria terminalis on FA skeleton (left)	100000	UK Biobank Assessment Centre	100003	Imaging	100	Brain MRI	134	UK Biobank Assessment Centre > Imaging > Brain MRI > Diffusion brain MRI > dMRI skeleton
826	YES	0.0465873	41200#T624	CAT-MUL	111541/44(111585)	-0.652947	-1.10449	-0.262349	0.00232094	LOGISTIC-BINARY	Operative procedures - main OPCS4: T62.4 Aspiration of bursa	100091	Health-related outcomes	2000	Hospital inpatient	2005	Summary Operations	2005	Health-related outcomes > Hospital inpatient > Summary Operations
827	YES	0.0466352	26782	CONTINUOUS	7155	-0.036915	-0.0606726	-0.0131575	0.00232791	LINEAR	Mean thickness of superiorfrontal (left hemisphere)	100000	UK Biobank Assessment Centre	100003	Imaging	100	Brain MRI	192	UK Biobank Assessment Centre > Imaging > Brain MRI > T1 structural brain MRI > Freesurfer desikan white
828	YES	0.0466352	27161	CONTINUOUS	7155	0.0366044	0.0130444	0.0601644	0.00233026	LINEAR	Area of pericalcarine (left hemisphere)	100000	UK Biobank Assessment Centre	100003	Imaging	100	Brain MRI	196	UK Biobank Assessment Centre > Imaging > Brain MRI > T1 structural brain MRI > Freesurfer DKT
829	YES	0.0466352	41272#E371	CAT-MUL	111410/175(111585)	0.20817	0.0714403	0.339759	0.00233176	LOGISTIC-BINARY	Operative procedures - OPCS4: E37.1 Diagnostic microendoscopic examination of larynx and biopsy of lesion of larynx	100091	Health-related outcomes	2000	Hospital inpatient	2005	Summary Operations	2005	Health-related outcomes > Hospital inpatient > Summary Operations
830	YES	0.0467003	41210#T838	CAT-MUL	111547/38(111585)	0.413839	0.138502	0.673776	0.00233783	LOGISTIC-BINARY	Operative procedures - secondary OPCS4: T83.8 Other specified other operations on muscle	100091	Health-related outcomes	2000	Hospital inpatient	2005	Summary Operations	2005	Health-related outcomes > Hospital inpatient > Summary Operations
831	YES	0.0473276	41210#Z413	CAT-MUL	110264/1321(111585)	-0.0879927	-0.14531	-0.0317865	0.00237494	LOGISTIC-BINARY	Operative procedures - secondary OPCS4: Z41.3 Ureter NEC	100091	Health-related outcomes	2000	Hospital inpatient	2005	Summary Operations	2005	Health-related outcomes > Hospital inpatient > Summary Operations
832	YES	0.0473276	41272#Z413	CAT-MUL	110264/1321(111585)	-0.0879927	-0.14531	-0.0317865	0.00237494	LOGISTIC-BINARY	Operative procedures - OPCS4: Z41.3 Ureter NEC	100091	Health-related outcomes	2000	Hospital inpatient	2005	Summary Operations	2005	Health-related outcomes > Hospital inpatient > Summary Operations
833	YES	0.0475272	41272#K262	CAT-MUL	110522/1063(111585)	0.0896292	0.031258	0.146958	0.00238782	LOGISTIC-BINARY	Operative procedures - OPCS4: K26.2 Xenograft replacement of aortic valve	100091	Health-related outcomes	2000	Hospital inpatient	2005	Summary Operations	2005	Health-related outcomes > Hospital inpatient > Summary Operations
834	YES	0.0479045	26647	CONTINUOUS	7155	-0.035762	-0.0588564	-0.0126676	0.00240967	LINEAR	Volume of presubiculum-head (right hemisphere)	100000	UK Biobank Assessment Centre	100003	Imaging	100	Brain MRI	191	UK Biobank Assessment Centre > Imaging > Brain MRI > T1 structural brain MRI > Freesurfer subsegmentation
835	YES	0.0481448	25520	CONTINUOUS	6703	0.0385297	0.0136329	0.0634265	0.00242466	LINEAR	Weighted-mean MD in tract cingulate gyrus part of cingulum (right)	100000	UK Biobank Assessment Centre	100003	Imaging	100	Brain MRI	135	UK Biobank Assessment Centre > Imaging > Brain MRI > Diffusion brain MRI > dMRI weighted means
836	YES	0.0481786	20107#101	CAT-MUL	24421/71284(95705)	0.022623	0.00801766	0.0372662	0.00242927	LOGISTIC-BINARY	Illnesses of father	100000	UK Biobank Assessment Centre	100025	Touchscreen	100034	Family history	100034	UK Biobank Assessment Centre > Touchscreen > Family history
837	YES	0.0487493	23281	CONTINUOUS	7676	-0.0304511	-0.0501575	-0.0107448	0.00246099	LINEAR	Total tissue fat percentage	100000	UK Biobank Assessment Centre	100003	Imaging	103	DXA assessment	124	UK Biobank Assessment Centre > Imaging > DXA assessment > Body composition by DXA
838	YES	0.0487722	26946	CONTINUOUS	7155	0.0336491	0.0118698	0.0554283	0.00246508	LINEAR	Area of precentral (left hemisphere)	100000	UK Biobank Assessment Centre	100003	Imaging	100	Brain MRI	193	UK Biobank Assessment Centre > Imaging > Brain MRI > T1 structural brain MRI > Freesurfer desikan pial
839	YES	0.0487885	27517	CONTINUOUS	7155	0.0353158	0.0124524	0.0581793	0.00247095	LINEAR	Volume of Lat-Fis-post (left hemisphere)	100000	UK Biobank Assessment Centre	100003	Imaging	100	Brain MRI	197	UK Biobank Assessment Centre > Imaging > Brain MRI > T1 structural brain MRI > Freesurfer a2009s
840	YES	0.0487885	27630	CONTINUOUS	7155	-0.0373023	-0.0614526	-0.013152	0.00247179	LINEAR	Mean thickness of G+S-cingul-Ant (right hemisphere)	100000	UK Biobank Assessment Centre	100003	Imaging	100	Brain MRI	197	UK Biobank Assessment Centre > Imaging > Brain MRI > T1 structural brain MRI > Freesurfer a2009s
841	YES	0.0487989	23278	INTEGER	6612	-0.0388281	-0.0639694	-0.0136868	0.00247526	LINEAR	Total fat mass	100000	UK Biobank Assessment Centre	100003	Imaging	103	DXA assessment	124	UK Biobank Assessment Centre > Imaging > DXA assessment > Body composition by DXA
842	YES	0.0488634	26638	CONTINUOUS	7155	-0.0367653	-0.0605773	-0.0129533	0.00248148	LINEAR	Volume of HATA (left hemisphere)	100000	UK Biobank Assessment Centre	100003	Imaging	100	Brain MRI	191	UK Biobank Assessment Centre > Imaging > Brain MRI > T1 structural brain MRI > Freesurfer subsegmentation
843	YES	0.0490027	27293	CONTINUOUS	7155	-0.0370184	-0.061004	-0.0130328	0.00249151	LINEAR	Mean thickness of superiorparietal (right hemisphere)	100000	UK Biobank Assessment Centre	100003	Imaging	100	Brain MRI	196	UK Biobank Assessment Centre > Imaging > Brain MRI > T1 structural brain MRI > Freesurfer DKT
844	YES	0.0491197	41272#P237	CAT-MUL	111524/61(111585)	0.336614	0.111975	0.549622	0.00250042	LOGISTIC-BINARY	Operative procedures - OPCS4: P23.7 Posterior colporrhaphy with mesh reinforcement	100091	Health-related outcomes	2000	Hospital inpatient	2005	Summary Operations	2005	Health-related outcomes > Hospital inpatient > Summary Operations
845	YES	0.0497699	27651	CONTINUOUS	7155	-0.036956	-0.0609442	-0.0129678	0.00253652	LINEAR	Mean thickness of G-parietal-sup (right hemisphere)	100000	UK Biobank Assessment Centre	100003	Imaging	100	Brain MRI	197	UK Biobank Assessment Centre > Imaging > Brain MRI > T1 structural brain MRI > Freesurfer a2009s
846	YES	0.0498272	25144	CONTINUOUS	6703	0.0383883	0.0134649	0.0633117	0.00254245	LINEAR	Mean MD in superior longitudinal fasciculus on FA skeleton (right)	100000	UK Biobank Assessment Centre	100003	Imaging	100	Brain MRI	134	UK Biobank Assessment Centre > Imaging > Brain MRI > Diffusion brain MRI > dMRI skeleton
847	YES	0.0498805	26660	CONTINUOUS	7155	-0.036516	-0.0602295	-0.0128025	0.00254818	LINEAR	Volume of HATA (right hemisphere)	100000	UK Biobank Assessment Centre	100003	Imaging	100	Brain MRI	191	UK Biobank Assessment Centre > Imaging > Brain MRI > T1 structural brain MRI > Freesurfer subsegmentation
848	YES	0.0498842	20003#1140865396	CAT-MUL	111470/95(111565)	-0.379978	-0.638349	-0.14375	0.00255138	LOGISTIC-BINARY	Treatment/medication code: buscopan 10mg tablet	100000	UK Biobank Assessment Centre	100071	Verbal interview	100075	Medications	100075	UK Biobank Assessment Centre > Verbal interview > Medications
849	NO	N/A	26570	CONTINUOUS	7155	-0.0357354	-0.0589891	-0.0124817	0.00260008	LINEAR	Mean intensity of Inf-Lat-Vent (right hemisphere)	100000	UK Biobank Assessment Centre	100003	Imaging	100	Brain MRI	190	UK Biobank Assessment Centre > Imaging > Brain MRI > T1 structural brain MRI > Freesurfer ASEG
850	NO	N/A	26884	CONTINUOUS	7155	-0.036877	-0.0608749	-0.0128791	0.00260146	LINEAR	Mean thickness of superiorparietal (right hemisphere)	100000	UK Biobank Assessment Centre	100003	Imaging	100	Brain MRI	192	UK Biobank Assessment Centre > Imaging > Brain MRI > T1 structural brain MRI > Freesurfer desikan white
851	NO	N/A	25011	CONTINUOUS	7105	-0.0344362	-0.0568525	-0.01202	0.00260925	LINEAR	Volume of thalamus (left)	1102	UK Biobank Assessment Centre		Imaging		Imaging	1102	UK Biobank Assessment Centre > Imaging > Brain MRI > T1 structural brain MRI > Subcortical volumes (FIRST)
852	NO	N/A	41210#Z421	CAT-MUL	110098/1487(111585)	-0.0818919	-0.135751	-0.0290097	0.00263154	LOGISTIC-BINARY	Operative procedures - secondary OPCS4: Z42.1 Bladder NEC	100091	Health-related outcomes	2000	Hospital inpatient	2005	Summary Operations	2005	Health-related outcomes > Hospital inpatient > Summary Operations
853	NO	N/A	41272#Z421	CAT-MUL	110098/1487(111585)	-0.0818919	-0.135751	-0.0290097	0.00263154	LOGISTIC-BINARY	Operative procedures - OPCS4: Z42.1 Bladder NEC	100091	Health-related outcomes	2000	Hospital inpatient	2005	Summary Operations	2005	Health-related outcomes > Hospital inpatient > Summary Operations
854	NO	N/A	20161	CONTINUOUS	37312	-0.0151829	-0.0250776	-0.00528819	0.0026353	LINEAR	Pack years of smoking	100000	UK Biobank Assessment Centre	100025	Touchscreen	100050	Lifestyle and environment	100058	UK Biobank Assessment Centre > Touchscreen > Lifestyle and environment > Smoking
855	NO	N/A	27287	CONTINUOUS	7155	-0.0368691	-0.0609101	-0.0128282	0.00265361	LINEAR	Mean thickness of posteriorcingulate (right hemisphere)	100000	UK Biobank Assessment Centre	100003	Imaging	100	Brain MRI	196	UK Biobank Assessment Centre > Imaging > Brain MRI > T1 structural brain MRI > Freesurfer DKT
856	NO	N/A	1468-3	CAT-SIN	26607/95158	-999	-999	-999	0.00265711	MULTINOMIAL-LOGISTIC	Cereal type	100000	UK Biobank Assessment Centre	100025	Touchscreen	100050	Lifestyle and environment	100052	UK Biobank Assessment Centre > Touchscreen > Lifestyle and environment > Diet
857	NO	N/A	20003#1140878530	CAT-MUL	111539/26(111565)	0.482861	0.156397	0.790536	0.00267489	LOGISTIC-BINARY	Treatment/medication code: canesten 1% cream	100000	UK Biobank Assessment Centre	100071	Verbal interview	100075	Medications	100075	UK Biobank Assessment Centre > Verbal interview > Medications
858	NO	N/A	41200#W241	CAT-MUL	111187/398(111585)	0.141619	0.0478001	0.232872	0.00269111	LOGISTIC-BINARY	Operative procedures - main OPCS4: W24.1 Closed reduction of intracapsular fracture of neck of femur and fixation using nail or screw	100091	Health-related outcomes	2000	Hospital inpatient	2005	Summary Operations	2005	Health-related outcomes > Hospital inpatient > Summary Operations
859	NO	N/A	27081	CONTINUOUS	7155	-0.0366346	-0.0605766	-0.0126926	0.00271336	LINEAR	Mean thickness of BA45 (left hemisphere)	100000	UK Biobank Assessment Centre	100003	Imaging	100	Brain MRI	195	UK Biobank Assessment Centre > Imaging > Brain MRI > T1 structural brain MRI > Freesurfer BA exvivo
860	NO	N/A	27496	CONTINUOUS	7155	0.0353747	0.0122468	0.0585026	0.00272404	LINEAR	Volume of G-occipital-sup (left hemisphere)	100000	UK Biobank Assessment Centre	100003	Imaging	100	Brain MRI	197	UK Biobank Assessment Centre > Imaging > Brain MRI > T1 structural brain MRI > Freesurfer a2009s
861	NO	N/A	26506	CONTINUOUS	7155	0.0369328	0.0127754	0.0610902	0.0027361	LINEAR	Mean intensity of WM-hypointensities (whole brain)	100000	UK Biobank Assessment Centre	100003	Imaging	100	Brain MRI	190	UK Biobank Assessment Centre > Imaging > Brain MRI > T1 structural brain MRI > Freesurfer ASEG
862	NO	N/A	20162	CONTINUOUS	37312	-0.0151511	-0.0250674	-0.00523477	0.00274883	LINEAR	Pack years adult smoking as proportion of life span exposed to smoking	100000	UK Biobank Assessment Centre	100025	Touchscreen	100050	Lifestyle and environment	100058	UK Biobank Assessment Centre > Touchscreen > Lifestyle and environment > Smoking
863	NO	N/A	41272#W383	CAT-MUL	111433/152(111585)	-0.283727	-0.476089	-0.104004	0.00276306	LOGISTIC-BINARY	Operative procedures - OPCS4: W38.3 Revision of total prosthetic replacement of hip joint not using cement	100091	Health-related outcomes	2000	Hospital inpatient	2005	Summary Operations	2005	Health-related outcomes > Hospital inpatient > Summary Operations
864	NO	N/A	132430	DATE	111537/48(111585)	-0.59084	-1.00473	-0.228779	0.0027735	LOGISTIC-BINARY	Date P96 first reported (other conditions originating in the perinatal period)	2416	Health-related outcomes		First occurrences		First occurrences	2416	Health-related outcomes > First occurrences > Certain conditions originating in the perinatal period
865	NO	N/A	27131	CONTINUOUS	7155	0.0358165	0.0123372	0.0592959	0.00279622	LINEAR	Volume of BA3a (right hemisphere)	100000	UK Biobank Assessment Centre	100003	Imaging	100	Brain MRI	195	UK Biobank Assessment Centre > Imaging > Brain MRI > T1 structural brain MRI > Freesurfer BA exvivo
866	NO	N/A	25147	CONTINUOUS	6703	0.0372926	0.0128203	0.0617648	0.00282496	LINEAR	Mean MD in superior fronto-occipital fasciculus on FA skeleton (left)	100000	UK Biobank Assessment Centre	100003	Imaging	100	Brain MRI	134	UK Biobank Assessment Centre > Imaging > Brain MRI > Diffusion brain MRI > dMRI skeleton
867	NO	N/A	41234	INTEGER	105484	0.00906246	0.00311065	0.0150143	0.00284242	LINEAR	Records in HES inpatient diagnoses dataset	2006	Health-related outcomes		Hospital inpatient		Hospital inpatient	2006	Health-related outcomes > Hospital inpatient > Record-level access
868	NO	N/A	26861	CONTINUOUS	7155	-0.0366501	-0.0607412	-0.0125591	0.00287124	LINEAR	Mean thickness of entorhinal (right hemisphere)	100000	UK Biobank Assessment Centre	100003	Imaging	100	Brain MRI	192	UK Biobank Assessment Centre > Imaging > Brain MRI > T1 structural brain MRI > Freesurfer desikan white
869	NO	N/A	41200#M702	CAT-MUL	110199/1386(111585)	-0.0843974	-0.140424	-0.0294161	0.00287573	LOGISTIC-BINARY	Operative procedures - main OPCS4: M70.2 Perineal needle biopsy of prostate	100091	Health-related outcomes	2000	Hospital inpatient	2005	Summary Operations	2005	Health-related outcomes > Hospital inpatient > Summary Operations
870	NO	N/A	27096	CONTINUOUS	7155	0.035104	0.0120157	0.0581923	0.00288767	LINEAR	Volume of V1 (left hemisphere)	100000	UK Biobank Assessment Centre	100003	Imaging	100	Brain MRI	195	UK Biobank Assessment Centre > Imaging > Brain MRI > T1 structural brain MRI > Freesurfer BA exvivo
871	NO	N/A	41272#H603	CAT-MUL	111560/25(111585)	-0.991156	-1.69811	-0.399518	0.00289703	LOGISTIC-BINARY	Operative procedures - OPCS4: H60.3 Drainage of pilonidal sinus	100091	Health-related outcomes	2000	Hospital inpatient	2005	Summary Operations	2005	Health-related outcomes > Hospital inpatient > Summary Operations
872	NO	N/A	27065	CONTINUOUS	7155	0.0333146	0.0113906	0.0552385	0.00290384	LINEAR	Area of BA6 (left hemisphere)	100000	UK Biobank Assessment Centre	100003	Imaging	100	Brain MRI	195	UK Biobank Assessment Centre > Imaging > Brain MRI > T1 structural brain MRI > Freesurfer BA exvivo
873	NO	N/A	25539	CONTINUOUS	6703	0.0376368	0.0128431	0.0624305	0.00293309	LINEAR	Weighted-mean MD in tract superior thalamic radiation (right)	100000	UK Biobank Assessment Centre	100003	Imaging	100	Brain MRI	135	UK Biobank Assessment Centre > Imaging > Brain MRI > Diffusion brain MRI > dMRI weighted means
874	NO	N/A	25195	CONTINUOUS	6703	-0.0378277	-0.0627519	-0.0129035	0.00293846	LINEAR	Mean MO in superior fronto-occipital fasciculus on FA skeleton (left)	100000	UK Biobank Assessment Centre	100003	Imaging	100	Brain MRI	134	UK Biobank Assessment Centre > Imaging > Brain MRI > Diffusion brain MRI > dMRI skeleton
875	NO	N/A	25441	CONTINUOUS	6703	0.037822	0.012883	0.062761	0.00295973	LINEAR	Mean ISOVF in pontine crossing tract on FA skeleton	100000	UK Biobank Assessment Centre	100003	Imaging	100	Brain MRI	134	UK Biobank Assessment Centre > Imaging > Brain MRI > Diffusion brain MRI > dMRI skeleton
876	NO	N/A	25155	CONTINUOUS	6703	-0.037262	-0.0618322	-0.0126918	0.00296028	LINEAR	Mean MO in body of corpus callosum on FA skeleton	100000	UK Biobank Assessment Centre	100003	Imaging	100	Brain MRI	134	UK Biobank Assessment Centre > Imaging > Brain MRI > Diffusion brain MRI > dMRI skeleton
877	NO	N/A	30660	CONTINUOUS	91276	-0.00928858	-0.015415	-0.00316212	0.00296306	LINEAR	Direct bilirubin	100078	Biological samples	100079	Assay results	100080	Blood assays	17518	Biological samples > Assay results > Blood assays > Blood biochemistry
878	NO	N/A	27648	CONTINUOUS	7155	-0.0363372	-0.0603107	-0.0123636	0.00297577	LINEAR	Mean thickness of G-orbital (right hemisphere)	100000	UK Biobank Assessment Centre	100003	Imaging	100	Brain MRI	197	UK Biobank Assessment Centre > Imaging > Brain MRI > T1 structural brain MRI > Freesurfer a2009s
879	NO	N/A	27145	CONTINUOUS	7155	0.0344664	0.0117182	0.0572146	0.00298697	LINEAR	Area of cuneus (left hemisphere)	100000	UK Biobank Assessment Centre	100003	Imaging	100	Brain MRI	196	UK Biobank Assessment Centre > Imaging > Brain MRI > T1 structural brain MRI > Freesurfer DKT
880	NO	N/A	23498	CONTINUOUS	62642	0.0118227	0.00400944	0.0196359	0.00302013	LINEAR	Cholesterol in Large VLDL	220	Biological samples		Blood assays		Blood assays	220	Biological samples > Blood assays > NMR metabolomics
881	NO	N/A	41200#W918	CAT-MUL	111514/71(111585)	-0.451715	-0.767174	-0.168316	0.00304075	LOGISTIC-BINARY	Operative procedures - main OPCS4: W91.8 Other specified other manipulation of joint	100091	Health-related outcomes	2000	Hospital inpatient	2005	Summary Operations	2005	Health-related outcomes > Hospital inpatient > Summary Operations
882	NO	N/A	25628	CONTINUOUS	6703	0.0374456	0.0126763	0.0622149	0.00305179	LINEAR	Weighted-mean L3 in tract cingulate gyrus part of cingulum (right)	100000	UK Biobank Assessment Centre	100003	Imaging	100	Brain MRI	135	UK Biobank Assessment Centre > Imaging > Brain MRI > Diffusion brain MRI > dMRI weighted means
883	NO	N/A	41200#U052	CAT-MUL	109268/2317(111585)	0.0604267	0.0201793	0.100179	0.00306534	LOGISTIC-BINARY	Operative procedures - main OPCS4: U05.2 Magnetic resonance imaging of head	100091	Health-related outcomes	2000	Hospital inpatient	2005	Summary Operations	2005	Health-related outcomes > Hospital inpatient > Summary Operations
884	NO	N/A	26939	CONTINUOUS	7155	0.0350728	0.0118559	0.0582897	0.00307312	LINEAR	Area of paracentral (left hemisphere)	100000	UK Biobank Assessment Centre	100003	Imaging	100	Brain MRI	193	UK Biobank Assessment Centre > Imaging > Brain MRI > T1 structural brain MRI > Freesurfer desikan pial
885	NO	N/A	22676	CONTINUOUS	8158	0.0337944	0.01141	0.0561787	0.00309073	LINEAR	Minimum carotid IMT (intima-medial thickness) at 210 degrees	100000	UK Biobank Assessment Centre	100006	Physical measures	101	Carotid ultrasound	101	UK Biobank Assessment Centre > Physical measures > Carotid ultrasound
886	NO	N/A	41210#C712	CAT-MUL	83954/27631(111585)	-0.0208728	-0.0347177	-0.00706096	0.00309204	LOGISTIC-BINARY	Operative procedures - secondary OPCS4: C71.2 Phacoemulsification of lens	100091	Health-related outcomes	2000	Hospital inpatient	2005	Summary Operations	2005	Health-related outcomes > Hospital inpatient > Summary Operations
887	NO	N/A	22604#2	CAT-MUL	20007/3639(23646)	-0.0567122	-0.0945112	-0.0192416	0.00313952	LOGISTIC-BINARY	Work hours - lumped category	100089	Online follow-up	123	Work environment	130	Employment history	130	Online follow-up > Work environment > Employment history
888	NO	N/A	27521	CONTINUOUS	7155	0.0355154	0.011943	0.0590878	0.00315233	LINEAR	Volume of S-central (left hemisphere)	100000	UK Biobank Assessment Centre	100003	Imaging	100	Brain MRI	197	UK Biobank Assessment Centre > Imaging > Brain MRI > T1 structural brain MRI > Freesurfer a2009s
889	NO	N/A	41256#213	CAT-MUL	111565/20(111585)	0.536052	0.167233	0.88496	0.00317294	LOGISTIC-BINARY	Operative procedures - main OPCS3: 213 Sub-mucous resection of septum	100091	Health-related outcomes	2000	Hospital inpatient	2005	Summary Operations	2005	Health-related outcomes > Hospital inpatient > Summary Operations
890	NO	N/A	25296	CONTINUOUS	6703	0.0373339	0.0125338	0.062134	0.00317796	LINEAR	Mean L3 in middle cerebellar peduncle on FA skeleton	100000	UK Biobank Assessment Centre	100003	Imaging	100	Brain MRI	134	UK Biobank Assessment Centre > Imaging > Brain MRI > Diffusion brain MRI > dMRI skeleton
891	NO	N/A	25670	CONTINUOUS	6703	-0.0371818	-0.0618862	-0.0124775	0.00318441	LINEAR	Weighted-mean ICVF in tract posterior thalamic radiation (right)	100000	UK Biobank Assessment Centre	100003	Imaging	100	Brain MRI	135	UK Biobank Assessment Centre > Imaging > Brain MRI > Diffusion brain MRI > dMRI weighted means
892	NO	N/A	27157	CONTINUOUS	7155	0.0343693	0.0115322	0.0572064	0.00318595	LINEAR	Area of paracentral (left hemisphere)	100000	UK Biobank Assessment Centre	100003	Imaging	100	Brain MRI	196	UK Biobank Assessment Centre > Imaging > Brain MRI > T1 structural brain MRI > Freesurfer DKT
893	NO	N/A	41210#Z674	CAT-MUL	111471/114(111585)	-0.32952	-0.557701	-0.118908	0.00319205	LOGISTIC-BINARY	Operative procedures - secondary OPCS4: Z67.4 Thoracic intervertebral joint	100091	Health-related outcomes	2000	Hospital inpatient	2005	Summary Operations	2005	Health-related outcomes > Hospital inpatient > Summary Operations
894	NO	N/A	41272#Z674	CAT-MUL	111471/114(111585)	-0.32952	-0.557701	-0.118908	0.00319205	LOGISTIC-BINARY	Operative procedures - OPCS4: Z67.4 Thoracic intervertebral joint	100091	Health-related outcomes	2000	Hospital inpatient	2005	Summary Operations	2005	Health-related outcomes > Hospital inpatient > Summary Operations
895	NO	N/A	25283	CONTINUOUS	6703	0.0371369	0.0124377	0.061836	0.00321487	LINEAR	Mean L2 in cingulum cingulate gyrus on FA skeleton (left)	100000	UK Biobank Assessment Centre	100003	Imaging	100	Brain MRI	134	UK Biobank Assessment Centre > Imaging > Brain MRI > Diffusion brain MRI > dMRI skeleton
896	NO	N/A	25525	CONTINUOUS	6703	0.0377043	0.0126176	0.062791	0.0032273	LINEAR	Weighted-mean MD in tract forceps major	100000	UK Biobank Assessment Centre	100003	Imaging	100	Brain MRI	135	UK Biobank Assessment Centre > Imaging > Brain MRI > Diffusion brain MRI > dMRI weighted means
897	NO	N/A	25522	CONTINUOUS	6703	0.0373104	0.0124848	0.0621361	0.00322858	LINEAR	Weighted-mean MD in tract parahippocampal part of cingulum (right)	100000	UK Biobank Assessment Centre	100003	Imaging	100	Brain MRI	135	UK Biobank Assessment Centre > Imaging > Brain MRI > Diffusion brain MRI > dMRI weighted means
898	NO	N/A	27104	CONTINUOUS	7155	0.0331694	0.0110987	0.0552401	0.00322873	LINEAR	Area of BA3b (right hemisphere)	100000	UK Biobank Assessment Centre	100003	Imaging	100	Brain MRI	195	UK Biobank Assessment Centre > Imaging > Brain MRI > T1 structural brain MRI > Freesurfer BA exvivo
899	NO	N/A	41245#1070	CAT-MUL	88329/22862(111191)	0.0219719	0.00732909	0.0365764	0.00323096	LOGISTIC-BINARY	Main speciality of consultant (recoded): Cardiology	100091	Health-related outcomes	2000	Hospital inpatient	2001	Summary Administration	2001	Health-related outcomes > Hospital inpatient > Summary Administration
900	NO	N/A	25205	CONTINUOUS	6703	0.0361545	0.0120934	0.0602156	0.00323441	LINEAR	Mean L1 in fornix on FA skeleton	100000	UK Biobank Assessment Centre	100003	Imaging	100	Brain MRI	134	UK Biobank Assessment Centre > Imaging > Brain MRI > Diffusion brain MRI > dMRI skeleton
901	NO	N/A	41272#T202	CAT-MUL	103789/7796(111585)	0.0349921	0.0116096	0.0582424	0.00326607	LOGISTIC-BINARY	Operative procedures - OPCS4: T20.2 Primary repair of inguinal hernia using insert of prosthetic material	100091	Health-related outcomes	2000	Hospital inpatient	2005	Summary Operations	2005	Health-related outcomes > Hospital inpatient > Summary Operations
902	NO	N/A	41210#T089	CAT-MUL	111575/10(111585)	0.723056	0.224512	1.20238	0.00327217	LOGISTIC-BINARY	Operative procedures - secondary OPCS4: T08.9 Unspecified open drainage of pleural cavity	100091	Health-related outcomes	2000	Hospital inpatient	2005	Summary Operations	2005	Health-related outcomes > Hospital inpatient > Summary Operations
903	NO	N/A	25617	CONTINUOUS	6703	0.0373229	0.0124523	0.0621935	0.0032741	LINEAR	Weighted-mean L2 in tract superior longitudinal fasciculus (left)	100000	UK Biobank Assessment Centre	100003	Imaging	100	Brain MRI	135	UK Biobank Assessment Centre > Imaging > Brain MRI > Diffusion brain MRI > dMRI weighted means
904	NO	N/A	26987	CONTINUOUS	7155	0.0350572	0.0116812	0.0584332	0.003294	LINEAR	Area of frontalpole (right hemisphere)	100000	UK Biobank Assessment Centre	100003	Imaging	100	Brain MRI	193	UK Biobank Assessment Centre > Imaging > Brain MRI > T1 structural brain MRI > Freesurfer desikan pial
905	NO	N/A	20003#1140861922	CAT-MUL	111554/11(111565)	0.696014	0.214876	1.15603	0.00331314	LOGISTIC-BINARY	Treatment/medication code: lipid lowering drug	100000	UK Biobank Assessment Centre	100071	Verbal interview	100075	Medications	100075	UK Biobank Assessment Centre > Verbal interview > Medications
906	NO	N/A	25339	CONTINUOUS	6703	0.0368135	0.0122477	0.0613793	0.00331815	LINEAR	Mean L3 in superior fronto-occipital fasciculus on FA skeleton (left)	100000	UK Biobank Assessment Centre	100003	Imaging	100	Brain MRI	134	UK Biobank Assessment Centre > Imaging > Brain MRI > Diffusion brain MRI > dMRI skeleton
907	NO	N/A	41272#C751	CAT-MUL	83566/28019(111585)	-0.0206247	-0.0344066	-0.0068752	0.00331847	LOGISTIC-BINARY	Operative procedures - OPCS4: C75.1 Insertion of prosthetic replacement for lens NEC	100091	Health-related outcomes	2000	Hospital inpatient	2005	Summary Operations	2005	Health-related outcomes > Hospital inpatient > Summary Operations
908	NO	N/A	25336	CONTINUOUS	6703	0.0374255	0.0124363	0.0624146	0.0033371	LINEAR	Mean L3 in superior longitudinal fasciculus on FA skeleton (right)	100000	UK Biobank Assessment Centre	100003	Imaging	100	Brain MRI	134	UK Biobank Assessment Centre > Imaging > Brain MRI > Diffusion brain MRI > dMRI skeleton
909	NO	N/A	41245#1160	CAT-MUL	105514/5521(111035)	-0.0413744	-0.0691509	-0.0138375	0.00336544	LOGISTIC-BINARY	Main speciality of consultant (recoded): Clinical oncology/ Radiotherapy	100091	Health-related outcomes	2000	Hospital inpatient	2001	Summary Administration	2001	Health-related outcomes > Hospital inpatient > Summary Administration
910	NO	N/A	25710	CONTINUOUS	6703	0.0368521	0.0122162	0.0614881	0.00337518	LINEAR	Weighted-mean ISOVF in tract parahippocampal part of cingulum (left)	100000	UK Biobank Assessment Centre	100003	Imaging	100	Brain MRI	135	UK Biobank Assessment Centre > Imaging > Brain MRI > Diffusion brain MRI > dMRI weighted means
911	NO	N/A	20101#2	CAT-MUL	15204/589(15793)	-0.131656	-0.221052	-0.0449148	0.00337734	LOGISTIC-BINARY	Thickness of butter/margarine spread on bread rolls: medium	100089	Online follow-up	100090	Diet by 24-hour recall	100101	Bread/pasta/rice yesterday	100101	Online follow-up > Diet by 24-hour recall > Bread/pasta/rice yesterday
912	NO	N/A	25834	CONTINUOUS	7106	-0.0335836	-0.0560387	-0.0111285	0.00338074	LINEAR	Volume of grey matter in Subcallosal Cortex (left)	1101	UK Biobank Assessment Centre		Imaging		Imaging	1101	UK Biobank Assessment Centre > Imaging > Brain MRI > T1 structural brain MRI > Regional grey matter volumes (FAST)
913	NO	N/A	25126	CONTINUOUS	6703	0.0369279	0.012232	0.0616238	0.00338714	LINEAR	Mean MD in anterior corona radiata on FA skeleton (right)	100000	UK Biobank Assessment Centre	100003	Imaging	100	Brain MRI	134	UK Biobank Assessment Centre > Imaging > Brain MRI > Diffusion brain MRI > dMRI skeleton
914	NO	N/A	25305	CONTINUOUS	6703	0.0369391	0.0121948	0.0616834	0.00344039	LINEAR	Mean L3 in medial lemniscus on FA skeleton (left)	100000	UK Biobank Assessment Centre	100003	Imaging	100	Brain MRI	134	UK Biobank Assessment Centre > Imaging > Brain MRI > Diffusion brain MRI > dMRI skeleton
915	NO	N/A	27553	CONTINUOUS	7155	0.0341711	0.0112799	0.0570623	0.00344154	LINEAR	Area of G+S-paracentral (right hemisphere)	100000	UK Biobank Assessment Centre	100003	Imaging	100	Brain MRI	197	UK Biobank Assessment Centre > Imaging > Brain MRI > T1 structural brain MRI > Freesurfer a2009s
916	NO	N/A	27632	CONTINUOUS	7155	-0.0360759	-0.0602528	-0.011899	0.00345449	LINEAR	Mean thickness of G+S-cingul-Mid-Post (right hemisphere)	100000	UK Biobank Assessment Centre	100003	Imaging	100	Brain MRI	197	UK Biobank Assessment Centre > Imaging > Brain MRI > T1 structural brain MRI > Freesurfer a2009s
917	NO	N/A	25717	CONTINUOUS	6703	0.037238	0.0122582	0.0622178	0.00348629	LINEAR	Weighted-mean ISOVF in tract inferior fronto-occipital fasciculus (right)	100000	UK Biobank Assessment Centre	100003	Imaging	100	Brain MRI	135	UK Biobank Assessment Centre > Imaging > Brain MRI > Diffusion brain MRI > dMRI weighted means
918	NO	N/A	27454	CONTINUOUS	7155	-0.0357292	-0.0597114	-0.0117471	0.00350562	LINEAR	Mean thickness of S-front-inf (left hemisphere)	100000	UK Biobank Assessment Centre	100003	Imaging	100	Brain MRI	197	UK Biobank Assessment Centre > Imaging > Brain MRI > T1 structural brain MRI > Freesurfer a2009s
919	NO	N/A	41272#W241	CAT-MUL	111181/404(111585)	0.136769	0.0434511	0.227539	0.00357185	LOGISTIC-BINARY	Operative procedures - OPCS4: W24.1 Closed reduction of intracapsular fracture of neck of femur and fixation using nail or screw	100091	Health-related outcomes	2000	Hospital inpatient	2005	Summary Operations	2005	Health-related outcomes > Hospital inpatient > Summary Operations
920	NO	N/A	25701	CONTINUOUS	6703	-0.0357346	-0.0597748	-0.0116944	0.00358109	LINEAR	Weighted-mean OD in tract superior thalamic radiation (right)	100000	UK Biobank Assessment Centre	100003	Imaging	100	Brain MRI	135	UK Biobank Assessment Centre > Imaging > Brain MRI > Diffusion brain MRI > dMRI weighted means
921	NO	N/A	22408	CONTINUOUS	8437	-0.0309589	-0.0517918	-0.010126	0.00358866	LINEAR	Abdominal subcutaneous adipose tissue volume (ASAT)	100000	UK Biobank Assessment Centre	100003	Imaging	105	Abdominal MRI	149	UK Biobank Assessment Centre > Imaging > Abdominal MRI > Abdominal composition
922	NO	N/A	25131	CONTINUOUS	6703	0.0367121	0.0120041	0.06142	0.00359485	LINEAR	Mean MD in posterior corona radiata on FA skeleton (left)	100000	UK Biobank Assessment Centre	100003	Imaging	100	Brain MRI	134	UK Biobank Assessment Centre > Imaging > Brain MRI > Diffusion brain MRI > dMRI skeleton
923	NO	N/A	25603	CONTINUOUS	6703	0.0370282	0.0120938	0.0619627	0.0036133	LINEAR	Weighted-mean L2 in tract parahippocampal part of cingulum (right)	100000	UK Biobank Assessment Centre	100003	Imaging	100	Brain MRI	135	UK Biobank Assessment Centre > Imaging > Brain MRI > Diffusion brain MRI > dMRI weighted means
924	NO	N/A	25271	CONTINUOUS	6703	0.0367024	0.0119807	0.0614241	0.00362234	LINEAR	Mean L2 in anterior corona radiata on FA skeleton (left)	100000	UK Biobank Assessment Centre	100003	Imaging	100	Brain MRI	134	UK Biobank Assessment Centre > Imaging > Brain MRI > Diffusion brain MRI > dMRI skeleton
925	NO	N/A	41200#W383	CAT-MUL	111434/151(111585)	-0.275334	-0.467427	-0.0958362	0.00363387	LOGISTIC-BINARY	Operative procedures - main OPCS4: W38.3 Revision of total prosthetic replacement of hip joint not using cement	100091	Health-related outcomes	2000	Hospital inpatient	2005	Summary Operations	2005	Health-related outcomes > Hospital inpatient > Summary Operations
926	NO	N/A	25084	CONTINUOUS	6703	-0.0366148	-0.0612893	-0.0119403	0.0036385	LINEAR	Mean FA in posterior thalamic radiation on FA skeleton (right)	100000	UK Biobank Assessment Centre	100003	Imaging	100	Brain MRI	134	UK Biobank Assessment Centre > Imaging > Brain MRI > Diffusion brain MRI > dMRI skeleton
927	NO	N/A	27069	CONTINUOUS	7155	0.03273	0.0106603	0.0547996	0.00365829	LINEAR	Area of V2 (left hemisphere)	100000	UK Biobank Assessment Centre	100003	Imaging	100	Brain MRI	195	UK Biobank Assessment Centre > Imaging > Brain MRI > T1 structural brain MRI > Freesurfer BA exvivo
928	NO	N/A	27674	CONTINUOUS	7155	-0.0358599	-0.0600434	-0.0116764	0.00366298	LINEAR	Mean thickness of S-collat-transv-ant (right hemisphere)	100000	UK Biobank Assessment Centre	100003	Imaging	100	Brain MRI	197	UK Biobank Assessment Centre > Imaging > Brain MRI > T1 structural brain MRI > Freesurfer a2009s
929	NO	N/A	27294	CONTINUOUS	7155	-0.035481	-0.0594136	-0.0115484	0.0036695	LINEAR	Mean thickness of superiortemporal (right hemisphere)	100000	UK Biobank Assessment Centre	100003	Imaging	100	Brain MRI	196	UK Biobank Assessment Centre > Imaging > Brain MRI > T1 structural brain MRI > Freesurfer DKT
930	NO	N/A	27418	CONTINUOUS	7155	-0.035152	-0.0588982	-0.0114059	0.00372068	LINEAR	Mean thickness of G-front-sup (left hemisphere)	100000	UK Biobank Assessment Centre	100003	Imaging	100	Brain MRI	197	UK Biobank Assessment Centre > Imaging > Brain MRI > T1 structural brain MRI > Freesurfer a2009s
931	NO	N/A	25732	CONTINUOUS	7107	0.0330695	0.0107188	0.0554203	0.00373831	LINEAR	Discrepancy between T1 brain image and standard-space brain template (nonlinearly-aligned)	100000	UK Biobank Assessment Centre	100003	Imaging	100	Brain MRI	110	UK Biobank Assessment Centre > Imaging > Brain MRI > T1 structural brain MRI
932	NO	N/A	26631	CONTINUOUS	7155	-0.0340188	-0.0570319	-0.0110057	0.00376953	LINEAR	Volume of GC-ML-DG-head (left hemisphere)	100000	UK Biobank Assessment Centre	100003	Imaging	100	Brain MRI	191	UK Biobank Assessment Centre > Imaging > Brain MRI > T1 structural brain MRI > Freesurfer subsegmentation
933	NO	N/A	25577	CONTINUOUS	6703	0.0358305	0.0115758	0.0600852	0.00379294	LINEAR	Weighted-mean L1 in tract corticospinal tract (left)	100000	UK Biobank Assessment Centre	100003	Imaging	100	Brain MRI	135	UK Biobank Assessment Centre > Imaging > Brain MRI > Diffusion brain MRI > dMRI weighted means
934	NO	N/A	26629	CONTINUOUS	7155	-0.034033	-0.057083	-0.0109831	0.00381086	LINEAR	Volume of molecular-layer-HP-head (left hemisphere)	100000	UK Biobank Assessment Centre	100003	Imaging	100	Brain MRI	191	UK Biobank Assessment Centre > Imaging > Brain MRI > T1 structural brain MRI > Freesurfer subsegmentation
935	NO	N/A	41229#5NT	CAT-MUL	110875/710(111585)	-0.116613	-0.196734	-0.0386358	0.00382587	LOGISTIC-BINARY	PCT responsible for patient data: MANCHESTER PCT	100091	Health-related outcomes	2000	Hospital inpatient	2001	Summary Administration	2001	Health-related outcomes > Hospital inpatient > Summary Administration
936	NO	N/A	22681	CONTINUOUS	8086	0.0329508	0.0106181	0.0552835	0.00383503	LINEAR	Maximum carotid IMT (intima-medial thickness) at 240 degrees	100000	UK Biobank Assessment Centre	100006	Physical measures	101	Carotid ultrasound	101	UK Biobank Assessment Centre > Physical measures > Carotid ultrasound
937	NO	N/A	41210#X511	CAT-MUL	111565/20(111585)	0.520059	0.153694	0.86445	0.00384391	LOGISTIC-BINARY	Operative procedures - secondary OPCS4: X51.1 Hypothermia therapy	100091	Health-related outcomes	2000	Hospital inpatient	2005	Summary Operations	2005	Health-related outcomes > Hospital inpatient > Summary Operations
938	NO	N/A	6157#4	CAT-MUL	25412/8592(34004)	-0.0363992	-0.0611871	-0.0117215	0.00391924	LOGISTIC-BINARY	Why stopped smoking: Financial reasons	100000	UK Biobank Assessment Centre	100025	Touchscreen	100050	Lifestyle and environment	100058	UK Biobank Assessment Centre > Touchscreen > Lifestyle and environment > Smoking
939	NO	N/A	41200#C751	CAT-MUL	84223/27362(111585)	-0.0204059	-0.0343001	-0.0065453	0.00395099	LOGISTIC-BINARY	Operative procedures - main OPCS4: C75.1 Insertion of prosthetic replacement for lens NEC	100091	Health-related outcomes	2000	Hospital inpatient	2005	Summary Operations	2005	Health-related outcomes > Hospital inpatient > Summary Operations
940	NO	N/A	25652	CONTINUOUS	6703	-0.0363716	-0.0611092	-0.0116339	0.00396118	LINEAR	Weighted-mean ICVF in tract anterior thalamic radiation (left)	100000	UK Biobank Assessment Centre	100003	Imaging	100	Brain MRI	135	UK Biobank Assessment Centre > Imaging > Brain MRI > Diffusion brain MRI > dMRI weighted means
941	NO	N/A	25059	CONTINUOUS	6703	-0.0365875	-0.0615018	-0.0116732	0.00400462	LINEAR	Mean FA in body of corpus callosum on FA skeleton	100000	UK Biobank Assessment Centre	100003	Imaging	100	Brain MRI	134	UK Biobank Assessment Centre > Imaging > Brain MRI > Diffusion brain MRI > dMRI skeleton
942	NO	N/A	20003#1141157178	CAT-MUL	111522/43(111565)	0.375325	0.111194	0.624384	0.00400487	LOGISTIC-BINARY	Treatment/medication code: senna product	100000	UK Biobank Assessment Centre	100071	Verbal interview	100075	Medications	100075	UK Biobank Assessment Centre > Verbal interview > Medications
943	NO	N/A	25618	CONTINUOUS	6703	0.0364506	0.0116251	0.0612761	0.00401113	LINEAR	Weighted-mean L2 in tract superior longitudinal fasciculus (right)	100000	UK Biobank Assessment Centre	100003	Imaging	100	Brain MRI	135	UK Biobank Assessment Centre > Imaging > Brain MRI > Diffusion brain MRI > dMRI weighted means
944	NO	N/A	25675	CONTINUOUS	6703	-0.036434	-0.0612619	-0.011606	0.00403146	LINEAR	Weighted-mean ICVF in tract uncinate fasciculus (left)	100000	UK Biobank Assessment Centre	100003	Imaging	100	Brain MRI	135	UK Biobank Assessment Centre > Imaging > Brain MRI > Diffusion brain MRI > dMRI weighted means
945	NO	N/A	6492-2	CAT-SIN	5362/7769	-999	-999	-999	0.00403241	MULTINOMIAL-LOGISTIC	Word associated with "long"	100000	UK Biobank Assessment Centre	100026	Cognitive function	506	Paired associate learning	506	UK Biobank Assessment Centre > Cognitive function > Paired associate learning
946	NO	N/A	25430	CONTINUOUS	6703	0.0366225	0.0116469	0.0615982	0.00405981	LINEAR	Mean OD in fornix cres+stria terminalis on FA skeleton (right)	100000	UK Biobank Assessment Centre	100003	Imaging	100	Brain MRI	134	UK Biobank Assessment Centre > Imaging > Brain MRI > Diffusion brain MRI > dMRI skeleton
947	NO	N/A	26608	CONTINUOUS	7155	-0.0327354	-0.0550622	-0.0104085	0.00406295	LINEAR	Volume of Paralaminar-nucleus (left hemisphere)	100000	UK Biobank Assessment Centre	100003	Imaging	100	Brain MRI	191	UK Biobank Assessment Centre > Imaging > Brain MRI > T1 structural brain MRI > Freesurfer subsegmentation
948	NO	N/A	25503	CONTINUOUS	6703	-0.0366001	-0.061575	-0.0116253	0.00408119	LINEAR	Weighted-mean FA in tract inferior longitudinal fasciculus (right)	100000	UK Biobank Assessment Centre	100003	Imaging	100	Brain MRI	135	UK Biobank Assessment Centre > Imaging > Brain MRI > Diffusion brain MRI > dMRI weighted means
949	NO	N/A	22037	CONTINUOUS	83110	0.00995144	0.00315746	0.0167454	0.00409427	LINEAR	MET minutes per week for walking	100000	UK Biobank Assessment Centre	100025	Touchscreen	100050	Lifestyle and environment	54	UK Biobank Assessment Centre > Touchscreen > Lifestyle and environment > Physical activity > MET Scores
950	NO	N/A	23106	CONTINUOUS	109065	0.00653997	0.00207068	0.0110093	0.00413057	LINEAR	Impedance of whole body	100000	UK Biobank Assessment Centre	100006	Physical measures	100008	Anthropometry	100009	UK Biobank Assessment Centre > Physical measures > Anthropometry > Impedance measures
951	NO	N/A	25094	CONTINUOUS	6703	-0.0360967	-0.0607756	-0.0114177	0.00415338	LINEAR	Mean FA in fornix cres+stria terminalis on FA skeleton (right)	100000	UK Biobank Assessment Centre	100003	Imaging	100	Brain MRI	134	UK Biobank Assessment Centre > Imaging > Brain MRI > Diffusion brain MRI > dMRI skeleton
952	NO	N/A	25579	CONTINUOUS	6703	0.0366962	0.0115938	0.0617987	0.00417377	LINEAR	Weighted-mean L1 in tract forceps major	100000	UK Biobank Assessment Centre	100003	Imaging	100	Brain MRI	135	UK Biobank Assessment Centre > Imaging > Brain MRI > Diffusion brain MRI > dMRI weighted means
953	NO	N/A	25226	CONTINUOUS	6703	0.0357517	0.0112839	0.0602195	0.00419153	LINEAR	Mean L1 in posterior corona radiata on FA skeleton (right)	100000	UK Biobank Assessment Centre	100003	Imaging	100	Brain MRI	134	UK Biobank Assessment Centre > Imaging > Brain MRI > Diffusion brain MRI > dMRI skeleton
954	NO	N/A	41272#S089	CAT-MUL	111386/199(111585)	-0.228865	-0.390181	-0.0764799	0.00419977	LOGISTIC-BINARY	Operative procedures - OPCS4: S08.9 Unspecified curettage of lesion of skin	100091	Health-related outcomes	2000	Hospital inpatient	2005	Summary Operations	2005	Health-related outcomes > Hospital inpatient > Summary Operations
955	NO	N/A	41200#H603	CAT-MUL	111561/24(111585)	-0.956987	-1.67042	-0.363382	0.00424568	LOGISTIC-BINARY	Operative procedures - main OPCS4: H60.3 Drainage of pilonidal sinus	100091	Health-related outcomes	2000	Hospital inpatient	2005	Summary Operations	2005	Health-related outcomes > Hospital inpatient > Summary Operations
956	NO	N/A	25134	CONTINUOUS	6703	0.036406	0.0114269	0.0613852	0.00428875	LINEAR	Mean MD in sagittal stratum on FA skeleton (right)	100000	UK Biobank Assessment Centre	100003	Imaging	100	Brain MRI	134	UK Biobank Assessment Centre > Imaging > Brain MRI > Diffusion brain MRI > dMRI skeleton
957	NO	N/A	20003#1140865338	CAT-MUL	111542/23(111565)	0.491654	0.141118	0.820709	0.00430235	LOGISTIC-BINARY	Treatment/medication code: alverine citrate+sterculia 0.5%/62% granules	100000	UK Biobank Assessment Centre	100071	Verbal interview	100075	Medications	100075	UK Biobank Assessment Centre > Verbal interview > Medications
958	NO	N/A	20009	CONTINUOUS	92705	0.0090879	0.00284819	0.0153276	0.0043094	LINEAR	Interpolated Age of participant when non-cancer illness first diagnosed	100000	UK Biobank Assessment Centre	100071	Verbal interview	100074	Medical conditions	100074	UK Biobank Assessment Centre > Verbal interview > Medical conditions
959	NO	N/A	25576	CONTINUOUS	6703	0.0355814	0.0111478	0.0600149	0.00432077	LINEAR	Weighted-mean L1 in tract parahippocampal part of cingulum (right)	100000	UK Biobank Assessment Centre	100003	Imaging	100	Brain MRI	135	UK Biobank Assessment Centre > Imaging > Brain MRI > Diffusion brain MRI > dMRI weighted means
960	NO	N/A	20003#1140871996	CAT-MUL	111550/15(111565)	0.58828	0.167777	0.985018	0.00437394	LOGISTIC-BINARY	Treatment/medication code: sanomigran 500micrograms tablet	100000	UK Biobank Assessment Centre	100071	Verbal interview	100075	Medications	100075	UK Biobank Assessment Centre > Verbal interview > Medications
961	NO	N/A	41272#W354	CAT-MUL	111566/19(111585)	-1.16344	-2.02675	-0.4442	0.00438245	LOGISTIC-BINARY	Operative procedures - OPCS4: W35.4 Therapeutic drilling of bone NEC	100091	Health-related outcomes	2000	Hospital inpatient	2005	Summary Operations	2005	Health-related outcomes > Hospital inpatient > Summary Operations
962	NO	N/A	26867	CONTINUOUS	7155	-0.0349182	-0.0589702	-0.0108662	0.00444091	LINEAR	Mean thickness of lateralorbitofrontal (right hemisphere)	100000	UK Biobank Assessment Centre	100003	Imaging	100	Brain MRI	192	UK Biobank Assessment Centre > Imaging > Brain MRI > T1 structural brain MRI > Freesurfer desikan white
963	NO	N/A	41272#T212	CAT-MUL	110808/777(111585)	0.0973798	0.0295316	0.163827	0.0044672	LOGISTIC-BINARY	Operative procedures - OPCS4: T21.2 Repair of recurrent inguinal hernia using insert of prosthetic material	100091	Health-related outcomes	2000	Hospital inpatient	2005	Summary Operations	2005	Health-related outcomes > Hospital inpatient > Summary Operations
964	NO	N/A	25763	CONTINUOUS	5708	-0.0394169	-0.066585	-0.0122489	0.00446777	LINEAR	90th percentile of BOLD effect (in group-defined mask) for faces activation	100000	UK Biobank Assessment Centre	100003	Imaging	100	Brain MRI	106	UK Biobank Assessment Centre > Imaging > Brain MRI > Task functional brain MRI
965	NO	N/A	27097	CONTINUOUS	7155	0.0324509	0.0100799	0.0548218	0.00447392	LINEAR	Volume of V2 (left hemisphere)	100000	UK Biobank Assessment Centre	100003	Imaging	100	Brain MRI	195	UK Biobank Assessment Centre > Imaging > Brain MRI > T1 structural brain MRI > Freesurfer BA exvivo
966	NO	N/A	41200#E852	CAT-MUL	110522/1063(111585)	-0.0916507	-0.155618	-0.0290764	0.00451641	LOGISTIC-BINARY	Operative procedures - main OPCS4: E85.2 Non-invasive ventilation NEC	100091	Health-related outcomes	2000	Hospital inpatient	2005	Summary Operations	2005	Health-related outcomes > Hospital inpatient > Summary Operations
967	NO	N/A	6145#3	CAT-MUL	90027/20908(110935)	-0.0219496	-0.0371477	-0.00680194	0.00457689	LOGISTIC-BINARY	Illness, injury, bereavement, stress in last 2 years: Death of a close relative	100000	UK Biobank Assessment Centre	100025	Touchscreen	100059	Psychosocial factors	100060	UK Biobank Assessment Centre > Touchscreen > Psychosocial factors > Mental health
968	NO	N/A	41272#K491	CAT-MUL	110309/1276(111585)	0.0767202	0.0231852	0.129376	0.00461869	LOGISTIC-BINARY	Operative procedures - OPCS4: K49.1 Percutaneous transluminal balloon angioplasty of one coronary artery	100091	Health-related outcomes	2000	Hospital inpatient	2005	Summary Operations	2005	Health-related outcomes > Hospital inpatient > Summary Operations
969	NO	N/A	26842	CONTINUOUS	7155	0.0338375	0.0104218	0.0572531	0.00462733	LINEAR	Area of pericalcarine (right hemisphere)	100000	UK Biobank Assessment Centre	100003	Imaging	100	Brain MRI	192	UK Biobank Assessment Centre > Imaging > Brain MRI > T1 structural brain MRI > Freesurfer desikan white
970	NO	N/A	26792	CONTINUOUS	7155	0.033141	0.010165	0.056117	0.00470343	LINEAR	Volume of cuneus (left hemisphere)	100000	UK Biobank Assessment Centre	100003	Imaging	100	Brain MRI	192	UK Biobank Assessment Centre > Imaging > Brain MRI > T1 structural brain MRI > Freesurfer desikan white
971	NO	N/A	41272#Q231	CAT-MUL	111396/189(111585)	0.190144	0.0556965	0.319661	0.00470759	LOGISTIC-BINARY	Operative procedures - OPCS4: Q23.1 Unilateral salpingoophorectomy NEC	100091	Health-related outcomes	2000	Hospital inpatient	2005	Summary Operations	2005	Health-related outcomes > Hospital inpatient > Summary Operations
972	NO	N/A	25377	CONTINUOUS	6703	-0.0356493	-0.0603695	-0.0109291	0.00471264	LINEAR	Mean ICVF in external capsule on FA skeleton (left)	100000	UK Biobank Assessment Centre	100003	Imaging	100	Brain MRI	134	UK Biobank Assessment Centre > Imaging > Brain MRI > Diffusion brain MRI > dMRI skeleton
973	NO	N/A	22601#71293343	CAT-MUL	23472/174(23646)	0.193517	0.0563295	0.325146	0.0047262	LOGISTIC-BINARY	Job coding: advertising or sales representative, demonstrator, estate agent negotiator, land/property salesman	100089	Online follow-up	123	Work environment	130	Employment history	130	Online follow-up > Work environment > Employment history
974	NO	N/A	41272#G234	CAT-MUL	111475/110(111585)	-0.320487	-0.552271	-0.106725	0.00473571	LOGISTIC-BINARY	Operative procedures - OPCS4: G23.4 Repair of diaphragmatic hernia using abdominal approach NEC	100091	Health-related outcomes	2000	Hospital inpatient	2005	Summary Operations	2005	Health-related outcomes > Hospital inpatient > Summary Operations
975	NO	N/A	25883	CONTINUOUS	7106	-0.0348274	-0.0590072	-0.0106475	0.00476338	LINEAR	Volume of grey matter in Putamen (right)	1101	UK Biobank Assessment Centre		Imaging		Imaging	1101	UK Biobank Assessment Centre > Imaging > Brain MRI > T1 structural brain MRI > Regional grey matter volumes (FAST)
976	NO	N/A	26593	CONTINUOUS	7155	-0.032933	-0.0558119	-0.010054	0.00478958	LINEAR	Volume of Hippocampus (right hemisphere)	100000	UK Biobank Assessment Centre	100003	Imaging	100	Brain MRI	190	UK Biobank Assessment Centre > Imaging > Brain MRI > T1 structural brain MRI > Freesurfer ASEG
977	NO	N/A	25270	CONTINUOUS	6703	0.0355885	0.0108616	0.0603153	0.00479534	LINEAR	Mean L2 in anterior corona radiata on FA skeleton (right)	100000	UK Biobank Assessment Centre	100003	Imaging	100	Brain MRI	134	UK Biobank Assessment Centre > Imaging > Brain MRI > Diffusion brain MRI > dMRI skeleton
978	NO	N/A	41200#A704	CAT-MUL	111519/66(111585)	0.305299	0.086934	0.51236	0.00479661	LOGISTIC-BINARY	Operative procedures - main OPCS4: A70.4 Insertion of neurostimulator electrodes into peripheral nerve	100091	Health-related outcomes	2000	Hospital inpatient	2005	Summary Operations	2005	Health-related outcomes > Hospital inpatient > Summary Operations
979	NO	N/A	41272#A704	CAT-MUL	111519/66(111585)	0.305299	0.086934	0.51236	0.00479661	LOGISTIC-BINARY	Operative procedures - OPCS4: A70.4 Insertion of neurostimulator electrodes into peripheral nerve	100091	Health-related outcomes	2000	Hospital inpatient	2005	Summary Operations	2005	Health-related outcomes > Hospital inpatient > Summary Operations
980	NO	N/A	22129	CAT-SIN	23682/309(23991)	-0.183566	-0.314223	-0.0587553	0.00482419	LOGISTIC-BINARY	Doctor diagnosed chronic bronchitis	100089	Online follow-up	123	Work environment	132	Medical information	132	Online follow-up > Work environment > Medical information
981	NO	N/A	27000	CONTINUOUS	7155	-0.0344099	-0.0583368	-0.0104831	0.00482821	LINEAR	Grey-white contrast in lateralorbitofrontal (left hemisphere)	100000	UK Biobank Assessment Centre	100003	Imaging	100	Brain MRI	194	UK Biobank Assessment Centre > Imaging > Brain MRI > T1 structural brain MRI > Freesurfer desikan gw
982	NO	N/A	1210	CAT-SIN	38592/64665(103257)	0.0185009	0.00563017	0.031386	0.00486569	LOGISTIC-BINARY	Snoring	100000	UK Biobank Assessment Centre	100025	Touchscreen	100050	Lifestyle and environment	100057	UK Biobank Assessment Centre > Touchscreen > Lifestyle and environment > Sleep
983	NO	N/A	41272#U542	CAT-MUL	111540/45(111585)	0.359471	0.100666	0.603425	0.00490704	LOGISTIC-BINARY	Operative procedures - OPCS4: U54.2 Delivery of rehabilitation for respiratory disorders	100091	Health-related outcomes	2000	Hospital inpatient	2005	Summary Operations	2005	Health-related outcomes > Hospital inpatient > Summary Operations
984	NO	N/A	26878	CONTINUOUS	7155	-0.0345047	-0.0585593	-0.0104501	0.00493825	LINEAR	Mean thickness of posteriorcingulate (right hemisphere)	100000	UK Biobank Assessment Centre	100003	Imaging	100	Brain MRI	192	UK Biobank Assessment Centre > Imaging > Brain MRI > T1 structural brain MRI > Freesurfer desikan white
985	NO	N/A	23248	CONTINUOUS	7676	-0.0277238	-0.0470564	-0.00839125	0.0049494	LINEAR	Android total mass	100000	UK Biobank Assessment Centre	100003	Imaging	103	DXA assessment	124	UK Biobank Assessment Centre > Imaging > DXA assessment > Body composition by DXA
986	NO	N/A	27191	CONTINUOUS	7155	-0.034382	-0.0583865	-0.0103774	0.00500245	LINEAR	Mean thickness of parstriangularis (left hemisphere)	100000	UK Biobank Assessment Centre	100003	Imaging	100	Brain MRI	196	UK Biobank Assessment Centre > Imaging > Brain MRI > T1 structural brain MRI > Freesurfer DKT
987	NO	N/A	27369	CONTINUOUS	7155	0.0316725	0.00955858	0.0537864	0.00500445	LINEAR	Area of Lat-Fis-post (left hemisphere)	100000	UK Biobank Assessment Centre	100003	Imaging	100	Brain MRI	197	UK Biobank Assessment Centre > Imaging > Brain MRI > T1 structural brain MRI > Freesurfer a2009s
988	NO	N/A	6145#100	CAT-MUL	41438/69497(110935)	0.0174765	0.00526842	0.0296988	0.00504429	LOGISTIC-BINARY	Illness, injury, bereavement, stress in last 2 years	100000	UK Biobank Assessment Centre	100025	Touchscreen	100059	Psychosocial factors	100060	UK Biobank Assessment Centre > Touchscreen > Psychosocial factors > Mental health
989	NO	N/A	20003#1141174424	CAT-MUL	111522/43(111565)	-0.587675	-1.02962	-0.205034	0.0050884	LOGISTIC-BINARY	Treatment/medication code: solaraze 3% gel	100000	UK Biobank Assessment Centre	100071	Verbal interview	100075	Medications	100075	UK Biobank Assessment Centre > Verbal interview > Medications
990	NO	N/A	131598	DATE	93636/17949(111585)	-0.0230318	-0.0391839	-0.006941	0.00510815	LOGISTIC-BINARY	Date K29 first reported (gastritis and duodenitis)	2411	Health-related outcomes		First occurrences		First occurrences	2411	Health-related outcomes > First occurrences > Digestive system disorders
991	NO	N/A	26968	CONTINUOUS	7155	0.032906	0.00984646	0.0559656	0.00516624	LINEAR	Area of lingual (right hemisphere)	100000	UK Biobank Assessment Centre	100003	Imaging	100	Brain MRI	193	UK Biobank Assessment Centre > Imaging > Brain MRI > T1 structural brain MRI > Freesurfer desikan pial
992	NO	N/A	25337	CONTINUOUS	6703	0.0356166	0.0106426	0.0605905	0.00519343	LINEAR	Mean L3 in superior longitudinal fasciculus on FA skeleton (left)	100000	UK Biobank Assessment Centre	100003	Imaging	100	Brain MRI	134	UK Biobank Assessment Centre > Imaging > Brain MRI > Diffusion brain MRI > dMRI skeleton
993	NO	N/A	26869	CONTINUOUS	7155	-0.034493	-0.0586826	-0.0103034	0.00519951	LINEAR	Mean thickness of medialorbitofrontal (right hemisphere)	100000	UK Biobank Assessment Centre	100003	Imaging	100	Brain MRI	192	UK Biobank Assessment Centre > Imaging > Brain MRI > T1 structural brain MRI > Freesurfer desikan white
994	NO	N/A	25290	CONTINUOUS	6703	0.0350845	0.0104683	0.0597008	0.0052214	LINEAR	Mean L2 in superior fronto-occipital fasciculus on FA skeleton (right)	100000	UK Biobank Assessment Centre	100003	Imaging	100	Brain MRI	134	UK Biobank Assessment Centre > Imaging > Brain MRI > Diffusion brain MRI > dMRI skeleton
995	NO	N/A	27280	CONTINUOUS	7155	-0.0340119	-0.0578825	-0.0101413	0.0052342	LINEAR	Mean thickness of parahippocampal (right hemisphere)	100000	UK Biobank Assessment Centre	100003	Imaging	100	Brain MRI	196	UK Biobank Assessment Centre > Imaging > Brain MRI > T1 structural brain MRI > Freesurfer DKT
996	NO	N/A	4279	INTEGER	39414	0.0140291	0.00417092	0.0238873	0.00528484	LINEAR	Duration of hearing test (right)	100000	UK Biobank Assessment Centre	100006	Physical measures	100049	Hearing test	100049	UK Biobank Assessment Centre > Physical measures > Hearing test
997	NO	N/A	26966	CONTINUOUS	7155	0.0301756	0.00896715	0.051384	0.00529897	LINEAR	Area of lateraloccipital (right hemisphere)	100000	UK Biobank Assessment Centre	100003	Imaging	100	Brain MRI	193	UK Biobank Assessment Centre > Imaging > Brain MRI > T1 structural brain MRI > Freesurfer desikan pial
998	NO	N/A	25259	CONTINUOUS	6703	0.0355061	0.0105506	0.0604615	0.0053005	LINEAR	Mean L2 in inferior cerebellar peduncle on FA skeleton (left)	100000	UK Biobank Assessment Centre	100003	Imaging	100	Brain MRI	134	UK Biobank Assessment Centre > Imaging > Brain MRI > Diffusion brain MRI > dMRI skeleton
999	NO	N/A	25130	CONTINUOUS	6703	0.0351258	0.010436	0.0598156	0.00530349	LINEAR	Mean MD in posterior corona radiata on FA skeleton (right)	100000	UK Biobank Assessment Centre	100003	Imaging	100	Brain MRI	134	UK Biobank Assessment Centre > Imaging > Brain MRI > Diffusion brain MRI > dMRI skeleton
1000	NO	N/A	25634	CONTINUOUS	6703	0.0354531	0.0105271	0.0603791	0.00531471	LINEAR	Weighted-mean L3 in tract forceps minor	100000	UK Biobank Assessment Centre	100003	Imaging	100	Brain MRI	135	UK Biobank Assessment Centre > Imaging > Brain MRI > Diffusion brain MRI > dMRI weighted means
1001	NO	N/A	2664-5	CAT-SIN	17762/39041	-999	-999	-999	0.00532755	MULTINOMIAL-LOGISTIC	Reason for reducing amount of alcohol drunk	100000	UK Biobank Assessment Centre	100025	Touchscreen	100050	Lifestyle and environment	100051	UK Biobank Assessment Centre > Touchscreen > Lifestyle and environment > Alcohol
1002	NO	N/A	25057	CONTINUOUS	6703	-0.0356432	-0.0607336	-0.0105528	0.00537092	LINEAR	Mean FA in pontine crossing tract on FA skeleton	100000	UK Biobank Assessment Centre	100003	Imaging	100	Brain MRI	134	UK Biobank Assessment Centre > Imaging > Brain MRI > Diffusion brain MRI > dMRI skeleton
1003	NO	N/A	27694	CONTINUOUS	7155	-0.0343807	-0.058598	-0.0101633	0.0054004	LINEAR	Mean thickness of S-suborbital (right hemisphere)	100000	UK Biobank Assessment Centre	100003	Imaging	100	Brain MRI	197	UK Biobank Assessment Centre > Imaging > Brain MRI > T1 structural brain MRI > Freesurfer a2009s
1004	NO	N/A	25367	CONTINUOUS	6703	-0.035135	-0.0598888	-0.0103812	0.00541037	LINEAR	Mean ICVF in anterior corona radiata on FA skeleton (left)	100000	UK Biobank Assessment Centre	100003	Imaging	100	Brain MRI	134	UK Biobank Assessment Centre > Imaging > Brain MRI > Diffusion brain MRI > dMRI skeleton
1005	NO	N/A	27047	CONTINUOUS	7155	-0.0340098	-0.0579735	-0.010046	0.0054152	LINEAR	Grey-white contrast in precentral (right hemisphere)	100000	UK Biobank Assessment Centre	100003	Imaging	100	Brain MRI	194	UK Biobank Assessment Centre > Imaging > Brain MRI > T1 structural brain MRI > Freesurfer desikan gw
1006	NO	N/A	25318	CONTINUOUS	6703	0.0350269	0.0103438	0.0597099	0.00542059	LINEAR	Mean L3 in anterior corona radiata on FA skeleton (right)	100000	UK Biobank Assessment Centre	100003	Imaging	100	Brain MRI	134	UK Biobank Assessment Centre > Imaging > Brain MRI > Diffusion brain MRI > dMRI skeleton
1007	NO	N/A	4293-3	CAT-SIN	37982/40221	-999	-999	-999	0.00544925	MULTINOMIAL-LOGISTIC	PM: final answer	100000	UK Biobank Assessment Centre	100026	Cognitive function	100031	Prospective memory	100031	UK Biobank Assessment Centre > Cognitive function > Prospective memory
1008	NO	N/A	20008	CONTINUOUS	92705	0.00910225	0.00268226	0.0155222	0.00545593	LINEAR	Interpolated Year when non-cancer illness first diagnosed	100000	UK Biobank Assessment Centre	100071	Verbal interview	100074	Medical conditions	100074	UK Biobank Assessment Centre > Verbal interview > Medical conditions
1009	NO	N/A	41200#T212	CAT-MUL	110840/745(111585)	0.0971735	0.0278769	0.165007	0.00546112	LOGISTIC-BINARY	Operative procedures - main OPCS4: T21.2 Repair of recurrent inguinal hernia using insert of prosthetic material	100091	Health-related outcomes	2000	Hospital inpatient	2005	Summary Operations	2005	Health-related outcomes > Hospital inpatient > Summary Operations
1010	NO	N/A	25392	CONTINUOUS	6703	0.0353052	0.0103889	0.0602216	0.00549022	LINEAR	Mean OD in middle cerebellar peduncle on FA skeleton	100000	UK Biobank Assessment Centre	100003	Imaging	100	Brain MRI	134	UK Biobank Assessment Centre > Imaging > Brain MRI > Diffusion brain MRI > dMRI skeleton
1011	NO	N/A	23287	CONTINUOUS	7676	-0.0275951	-0.0470771	-0.00811314	0.00550614	LINEAR	Trunk total mass	100000	UK Biobank Assessment Centre	100003	Imaging	103	DXA assessment	124	UK Biobank Assessment Centre > Imaging > DXA assessment > Body composition by DXA
1012	NO	N/A	25099	CONTINUOUS	6703	-0.0350926	-0.0598974	-0.0102878	0.00556344	LINEAR	Mean FA in superior fronto-occipital fasciculus on FA skeleton (left)	100000	UK Biobank Assessment Centre	100003	Imaging	100	Brain MRI	134	UK Biobank Assessment Centre > Imaging > Brain MRI > Diffusion brain MRI > dMRI skeleton
1013	NO	N/A	26972	CONTINUOUS	7155	0.032424	0.00949983	0.0553481	0.00557462	LINEAR	Area of paracentral (right hemisphere)	100000	UK Biobank Assessment Centre	100003	Imaging	100	Brain MRI	193	UK Biobank Assessment Centre > Imaging > Brain MRI > T1 structural brain MRI > Freesurfer desikan pial
1014	NO	N/A	41248#3003	CAT-MUL	102700/62(102762)	0.307285	0.0831669	0.519155	0.00559841	LOGISTIC-BINARY	Destinations on discharge from hospital (recoded): Medium secure unit: NHS	100091	Health-related outcomes	2000	Hospital inpatient	2001	Summary Administration	2001	Health-related outcomes > Hospital inpatient > Summary Administration
1015	NO	N/A	25572	CONTINUOUS	6703	0.0341204	0.00997773	0.0582631	0.00561278	LINEAR	Weighted-mean L1 in tract anterior thalamic radiation (right)	100000	UK Biobank Assessment Centre	100003	Imaging	100	Brain MRI	135	UK Biobank Assessment Centre > Imaging > Brain MRI > Diffusion brain MRI > dMRI weighted means
1016	NO	N/A	27254	CONTINUOUS	7155	0.0330844	0.00967209	0.0564968	0.00561783	LINEAR	Area of pericalcarine (right hemisphere)	100000	UK Biobank Assessment Centre	100003	Imaging	100	Brain MRI	196	UK Biobank Assessment Centre > Imaging > Brain MRI > T1 structural brain MRI > Freesurfer DKT
1017	NO	N/A	41229#5N9	CAT-MUL	111414/171(111585)	0.193426	0.0536464	0.32778	0.00562594	LOGISTIC-BINARY	PCT responsible for patient data: LINCOLNSHIRE TEACHING PCT	100091	Health-related outcomes	2000	Hospital inpatient	2001	Summary Administration	2001	Health-related outcomes > Hospital inpatient > Summary Administration
1018	NO	N/A	12675	INTEGER	9506	-0.0296503	-0.0506378	-0.00866289	0.00562822	LINEAR	Diastolic brachial blood pressure during PWA	100000	UK Biobank Assessment Centre	100003	Imaging	102	Heart MRI	128	UK Biobank Assessment Centre > Imaging > Heart MRI > Pulse wave analysis
1019	NO	N/A	27615	CONTINUOUS	7155	0.032322	0.00943049	0.0552134	0.00565693	LINEAR	Area of S-parieto-occipital (right hemisphere)	100000	UK Biobank Assessment Centre	100003	Imaging	100	Brain MRI	197	UK Biobank Assessment Centre > Imaging > Brain MRI > T1 structural brain MRI > Freesurfer a2009s
1020	NO	N/A	27246	CONTINUOUS	7155	0.0323865	0.00944237	0.0553306	0.00567147	LINEAR	Area of lingual (right hemisphere)	100000	UK Biobank Assessment Centre	100003	Imaging	100	Brain MRI	196	UK Biobank Assessment Centre > Imaging > Brain MRI > T1 structural brain MRI > Freesurfer DKT
1021	NO	N/A	41210#Z306	CAT-MUL	111535/50(111585)	-0.51895	-0.911619	-0.174163	0.00567458	LOGISTIC-BINARY	Operative procedures - secondary OPCS4: Z30.6 Papilla of Vater	100091	Health-related outcomes	2000	Hospital inpatient	2005	Summary Operations	2005	Health-related outcomes > Hospital inpatient > Summary Operations
1022	NO	N/A	41272#Z306	CAT-MUL	111535/50(111585)	-0.51895	-0.911619	-0.174163	0.00567458	LOGISTIC-BINARY	Operative procedures - OPCS4: Z30.6 Papilla of Vater	100091	Health-related outcomes	2000	Hospital inpatient	2005	Summary Operations	2005	Health-related outcomes > Hospital inpatient > Summary Operations
1023	NO	N/A	27044	CONTINUOUS	7155	-0.0336848	-0.0575588	-0.00981085	0.00569176	LINEAR	Grey-white contrast in pericalcarine (right hemisphere)	100000	UK Biobank Assessment Centre	100003	Imaging	100	Brain MRI	194	UK Biobank Assessment Centre > Imaging > Brain MRI > T1 structural brain MRI > Freesurfer desikan gw
1024	NO	N/A	6150#4	CAT-MUL	69518/41852(111370)	0.0171321	0.00497825	0.0292752	0.00570942	LOGISTIC-BINARY	Vascular/heart problems diagnosed by doctor: High blood pressure	100000	UK Biobank Assessment Centre	100025	Touchscreen	100036	Health and medical history	100044	UK Biobank Assessment Centre > Touchscreen > Health and medical history > Medical conditions
1025	NO	N/A	26692	CONTINUOUS	7155	0.0324289	0.0094336	0.0554242	0.00571583	LINEAR	Volume of L-Sg (right hemisphere)	100000	UK Biobank Assessment Centre	100003	Imaging	100	Brain MRI	191	UK Biobank Assessment Centre > Imaging > Brain MRI > T1 structural brain MRI > Freesurfer subsegmentation
1026	NO	N/A	20105#78	CAT-MUL	14515/1278(15793)	0.0782593	0.0222542	0.133465	0.00579765	LOGISTIC-BINARY	Liquid used to make porridge: Porridge with water	100089	Online follow-up	100090	Diet by 24-hour recall	100102	Cereal yesterday	100102	Online follow-up > Diet by 24-hour recall > Cereal yesterday
1027	NO	N/A	23562	CONTINUOUS	62642	0.0100957	0.0029237	0.0172677	0.00579942	LINEAR	Cholesteryl Esters in Large HDL	220	Biological samples		Blood assays		Blood assays	220	Biological samples > Blood assays > NMR metabolomics
1028	NO	N/A	27235	CONTINUOUS	7155	0.0306755	0.0088772	0.0524738	0.0058195	LINEAR	Volume of insula (left hemisphere)	100000	UK Biobank Assessment Centre	100003	Imaging	100	Brain MRI	196	UK Biobank Assessment Centre > Imaging > Brain MRI > T1 structural brain MRI > Freesurfer DKT
1029	NO	N/A	131602	DATE	104915/6670(111585)	-0.0353997	-0.0606643	-0.0103282	0.0058351	LOGISTIC-BINARY	Date K31 first reported (other diseases of stomach and duodenum)	2411	Health-related outcomes		First occurrences		First occurrences	2411	Health-related outcomes > First occurrences > Digestive system disorders
1030	NO	N/A	25563	CONTINUOUS	6703	0.0346386	0.0100129	0.0592642	0.00584222	LINEAR	Weighted-mean MO in tract superior longitudinal fasciculus (left)	100000	UK Biobank Assessment Centre	100003	Imaging	100	Brain MRI	135	UK Biobank Assessment Centre > Imaging > Brain MRI > Diffusion brain MRI > dMRI weighted means
1031	NO	N/A	25322	CONTINUOUS	6703	0.0346894	0.0100141	0.0593647	0.00586922	LINEAR	Mean L3 in posterior corona radiata on FA skeleton (right)	100000	UK Biobank Assessment Centre	100003	Imaging	100	Brain MRI	134	UK Biobank Assessment Centre > Imaging > Brain MRI > Diffusion brain MRI > dMRI skeleton
1032	NO	N/A	27740	CONTINUOUS	7155	0.0312745	0.00901706	0.0535319	0.00589375	LINEAR	Volume of Pole-occipital (right hemisphere)	100000	UK Biobank Assessment Centre	100003	Imaging	100	Brain MRI	197	UK Biobank Assessment Centre > Imaging > Brain MRI > T1 structural brain MRI > Freesurfer a2009s
1033	NO	N/A	41200#T873	CAT-MUL	111281/304(111585)	-0.173463	-0.299806	-0.0525797	0.00591613	LOGISTIC-BINARY	Operative procedures - main OPCS4: T87.3 Excision or biopsy of axillary lymph node	100091	Health-related outcomes	2000	Hospital inpatient	2005	Summary Operations	2005	Health-related outcomes > Hospital inpatient > Summary Operations
1034	NO	N/A	25716	CONTINUOUS	6703	0.0351473	0.0101031	0.0601914	0.00595485	LINEAR	Weighted-mean ISOVF in tract inferior fronto-occipital fasciculus (left)	100000	UK Biobank Assessment Centre	100003	Imaging	100	Brain MRI	135	UK Biobank Assessment Centre > Imaging > Brain MRI > Diffusion brain MRI > dMRI weighted means
1035	NO	N/A	131670	DATE	107430/4155(111585)	-0.0443972	-0.0762011	-0.0129155	0.0059573	LOGISTIC-BINARY	Date K76 first reported (other diseases of liver)	2411	Health-related outcomes		First occurrences		First occurrences	2411	Health-related outcomes > First occurrences > Digestive system disorders
1036	NO	N/A	27561	CONTINUOUS	7155	0.0316715	0.00906601	0.0542769	0.00603894	LINEAR	Area of G-cuneus (right hemisphere)	100000	UK Biobank Assessment Centre	100003	Imaging	100	Brain MRI	197	UK Biobank Assessment Centre > Imaging > Brain MRI > T1 structural brain MRI > Freesurfer a2009s
1037	NO	N/A	27687	CONTINUOUS	7155	-0.0337531	-0.0578615	-0.00964468	0.00607505	LINEAR	Mean thickness of S-orbital-med-olfact (right hemisphere)	100000	UK Biobank Assessment Centre	100003	Imaging	100	Brain MRI	197	UK Biobank Assessment Centre > Imaging > Brain MRI > T1 structural brain MRI > Freesurfer a2009s
1038	NO	N/A	25165	CONTINUOUS	6703	-0.0347446	-0.0595937	-0.00989544	0.00614229	LINEAR	Mean MO in superior cerebellar peduncle on FA skeleton (left)	100000	UK Biobank Assessment Centre	100003	Imaging	100	Brain MRI	134	UK Biobank Assessment Centre > Imaging > Brain MRI > Diffusion brain MRI > dMRI skeleton
1039	NO	N/A	20003#1141175204	CAT-MUL	111555/10(111565)	0.67831	0.173433	1.15882	0.00617634	LOGISTIC-BINARY	Treatment/medication code: oxcarbazepine	100000	UK Biobank Assessment Centre	100071	Verbal interview	100075	Medications	100075	UK Biobank Assessment Centre > Verbal interview > Medications
1040	NO	N/A	41200#W246	CAT-MUL	111180/405(111585)	0.128344	0.03505	0.219056	0.00622754	LOGISTIC-BINARY	Operative procedures - main OPCS4: W24.6 Closed reduction of fracture of bone and fixation using nail or screw	100091	Health-related outcomes	2000	Hospital inpatient	2005	Summary Operations	2005	Health-related outcomes > Hospital inpatient > Summary Operations
1041	NO	N/A	41210#A535	CAT-MUL	111562/23(111585)	0.470588	0.119638	0.79953	0.00629577	LOGISTIC-BINARY	Operative procedures - secondary OPCS4: A53.5 Drainage of cerebrospinal fluid NEC	100091	Health-related outcomes	2000	Hospital inpatient	2005	Summary Operations	2005	Health-related outcomes > Hospital inpatient > Summary Operations
1042	NO	N/A	23252	CONTINUOUS	4221	-0.0356974	-0.0613107	-0.0100842	0.00631364	LINEAR	Arm total mass (left)	100000	UK Biobank Assessment Centre	100003	Imaging	103	DXA assessment	124	UK Biobank Assessment Centre > Imaging > DXA assessment > Body composition by DXA
1043	NO	N/A	41246#1950	CAT-MUL	73715/34501(108216)	-0.0180633	-0.0310418	-0.00510635	0.0063304	LOGISTIC-BINARY	Treatment speciality of consultant (recoded): Ophthalmology	100091	Health-related outcomes	2000	Hospital inpatient	2001	Summary Administration	2001	Health-related outcomes > Hospital inpatient > Summary Administration
1044	NO	N/A	41200#T549	CAT-MUL	111572/13(111585)	0.601041	0.151361	1.02511	0.00637163	LOGISTIC-BINARY	Operative procedures - main OPCS4: T54.9 Unspecified division of fascia	100091	Health-related outcomes	2000	Hospital inpatient	2005	Summary Operations	2005	Health-related outcomes > Hospital inpatient > Summary Operations
1045	NO	N/A	41200#P237	CAT-MUL	111548/37(111585)	0.383294	0.0978889	0.651295	0.00639217	LOGISTIC-BINARY	Operative procedures - main OPCS4: P23.7 Posterior colporrhaphy with mesh reinforcement	100091	Health-related outcomes	2000	Hospital inpatient	2005	Summary Operations	2005	Health-related outcomes > Hospital inpatient > Summary Operations
1046	NO	N/A	25665	CONTINUOUS	6703	-0.0346153	-0.0595	-0.00973064	0.00641065	LINEAR	Weighted-mean ICVF in tract inferior longitudinal fasciculus (right)	100000	UK Biobank Assessment Centre	100003	Imaging	100	Brain MRI	135	UK Biobank Assessment Centre > Imaging > Brain MRI > Diffusion brain MRI > dMRI weighted means
1047	NO	N/A	20087#166	CAT-MUL	14919/874(15793)	-0.0996675	-0.172204	-0.0288201	0.0064159	LOGISTIC-BINARY	Types of spread used on bread/crackers: Low fat olive spread on bread/crackers	100089	Online follow-up	100090	Diet by 24-hour recall	100101	Bread/pasta/rice yesterday	100101	Online follow-up > Diet by 24-hour recall > Bread/pasta/rice yesterday
1048	NO	N/A	20177-3	CAT-SIN	14674/15828	-999	-999	-999	0.00642091	MULTINOMIAL-LOGISTIC	FI7 : synonym	100089	Online follow-up	116	Cognitive function online	118	Fluid intelligence / reasoning	118	Online follow-up > Cognitive function online > Fluid intelligence / reasoning
1049	NO	N/A	25662	CONTINUOUS	6703	-0.0345564	-0.0594133	-0.00969948	0.0064418	LINEAR	Weighted-mean ICVF in tract inferior fronto-occipital fasciculus (left)	100000	UK Biobank Assessment Centre	100003	Imaging	100	Brain MRI	135	UK Biobank Assessment Centre > Imaging > Brain MRI > Diffusion brain MRI > dMRI weighted means
1050	NO	N/A	25379	CONTINUOUS	6703	-0.0343647	-0.0590982	-0.0096312	0.00647296	LINEAR	Mean ICVF in cingulum cingulate gyrus on FA skeleton (left)	100000	UK Biobank Assessment Centre	100003	Imaging	100	Brain MRI	134	UK Biobank Assessment Centre > Imaging > Brain MRI > Diffusion brain MRI > dMRI skeleton
1051	NO	N/A	25600	CONTINUOUS	6703	0.0344238	0.00964036	0.0592073	0.00648892	LINEAR	Weighted-mean L2 in tract cingulate gyrus part of cingulum (left)	100000	UK Biobank Assessment Centre	100003	Imaging	100	Brain MRI	135	UK Biobank Assessment Centre > Imaging > Brain MRI > Diffusion brain MRI > dMRI weighted means
1052	NO	N/A	41200#K491	CAT-MUL	110386/1199(111585)	0.0760077	0.0207899	0.130288	0.00649956	LOGISTIC-BINARY	Operative procedures - main OPCS4: K49.1 Percutaneous transluminal balloon angioplasty of one coronary artery	100091	Health-related outcomes	2000	Hospital inpatient	2005	Summary Operations	2005	Health-related outcomes > Hospital inpatient > Summary Operations
1053	NO	N/A	41200#C142	CAT-MUL	111533/52(111585)	-0.49001	-0.866404	-0.158148	0.00653328	LOGISTIC-BINARY	Operative procedures - main OPCS4: C14.2 Graft of skin to eyelid	100091	Health-related outcomes	2000	Hospital inpatient	2005	Summary Operations	2005	Health-related outcomes > Hospital inpatient > Summary Operations
1054	NO	N/A	26755	CONTINUOUS	7155	-0.0331989	-0.0571359	-0.00926186	0.00656804	LINEAR	Mean thickness of GlobalMeanMean thickness (left hemisphere)	100000	UK Biobank Assessment Centre	100003	Imaging	100	Brain MRI	192	UK Biobank Assessment Centre > Imaging > Brain MRI > T1 structural brain MRI > Freesurfer desikan white
1055	NO	N/A	20277#3211	CAT-MUL	41249/908(42157)	-0.0966971	-0.167263	-0.0277267	0.00658489	LOGISTIC-BINARY	Job code at visit: Nurses	100000	UK Biobank Assessment Centre	100071	Verbal interview	100073	Employment	100073	UK Biobank Assessment Centre > Verbal interview > Employment
1056	NO	N/A	26834	CONTINUOUS	7155	0.031831	0.00886637	0.0547957	0.0066007	LINEAR	Area of lingual (right hemisphere)	100000	UK Biobank Assessment Centre	100003	Imaging	100	Brain MRI	192	UK Biobank Assessment Centre > Imaging > Brain MRI > T1 structural brain MRI > Freesurfer desikan white
1057	NO	N/A	25241	CONTINUOUS	6703	0.0345625	0.0096118	0.0595132	0.00663466	LINEAR	Mean L1 in superior longitudinal fasciculus on FA skeleton (left)	100000	UK Biobank Assessment Centre	100003	Imaging	100	Brain MRI	134	UK Biobank Assessment Centre > Imaging > Brain MRI > Diffusion brain MRI > dMRI skeleton
1058	NO	N/A	25085	CONTINUOUS	6703	-0.0341871	-0.058881	-0.00949324	0.00666592	LINEAR	Mean FA in posterior thalamic radiation on FA skeleton (left)	100000	UK Biobank Assessment Centre	100003	Imaging	100	Brain MRI	134	UK Biobank Assessment Centre > Imaging > Brain MRI > Diffusion brain MRI > dMRI skeleton
1059	NO	N/A	26943	CONTINUOUS	7155	0.0324476	0.00900999	0.0558852	0.00666594	LINEAR	Area of pericalcarine (left hemisphere)	100000	UK Biobank Assessment Centre	100003	Imaging	100	Brain MRI	193	UK Biobank Assessment Centre > Imaging > Brain MRI > T1 structural brain MRI > Freesurfer desikan pial
1060	NO	N/A	25225	CONTINUOUS	6703	0.0339692	0.00942781	0.0585107	0.00667687	LINEAR	Mean L1 in superior corona radiata on FA skeleton (left)	100000	UK Biobank Assessment Centre	100003	Imaging	100	Brain MRI	134	UK Biobank Assessment Centre > Imaging > Brain MRI > Diffusion brain MRI > dMRI skeleton
1061	NO	N/A	41210#T418	CAT-MUL	111491/94(111585)	0.25059	0.0642319	0.42812	0.00684087	LOGISTIC-BINARY	Operative procedures - secondary OPCS4: T41.8 Other specified other open operations on peritoneum	100091	Health-related outcomes	2000	Hospital inpatient	2005	Summary Operations	2005	Health-related outcomes > Hospital inpatient > Summary Operations
1062	NO	N/A	26872	CONTINUOUS	7155	-0.033218	-0.0572963	-0.00913979	0.00685902	LINEAR	Mean thickness of paracentral (right hemisphere)	100000	UK Biobank Assessment Centre	100003	Imaging	100	Brain MRI	192	UK Biobank Assessment Centre > Imaging > Brain MRI > T1 structural brain MRI > Freesurfer desikan white
1063	NO	N/A	20003#1141157254	CAT-MUL	111536/29(111565)	0.418945	0.10363	0.714567	0.00687045	LOGISTIC-BINARY	Treatment/medication code: isosorbide mononitrate product	100000	UK Biobank Assessment Centre	100071	Verbal interview	100075	Medications	100075	UK Biobank Assessment Centre > Verbal interview > Medications
1064	NO	N/A	20090#371	CAT-MUL	14410/1383(15793)	0.0739795	0.0199532	0.127262	0.00687309	LOGISTIC-BINARY	Type of fat/oil used in cooking: Polyunsaturated margarine	100089	Online follow-up	100090	Diet by 24-hour recall	100110	Spreads/sauces/cooking oils yesterday	100110	Online follow-up > Diet by 24-hour recall > Spreads/sauces/cooking oils yesterday
1065	NO	N/A	41210#Z248	CAT-MUL	111572/13(111585)	0.595661	0.145329	1.01927	0.00687833	LOGISTIC-BINARY	Operative procedures - secondary OPCS4: Z24.8 Specified respiratory tract NEC	100091	Health-related outcomes	2000	Hospital inpatient	2005	Summary Operations	2005	Health-related outcomes > Hospital inpatient > Summary Operations
1066	NO	N/A	41272#Z248	CAT-MUL	111572/13(111585)	0.595661	0.145329	1.01927	0.00687833	LOGISTIC-BINARY	Operative procedures - OPCS4: Z24.8 Specified respiratory tract NEC	100091	Health-related outcomes	2000	Hospital inpatient	2005	Summary Operations	2005	Health-related outcomes > Hospital inpatient > Summary Operations
1067	NO	N/A	27281	CONTINUOUS	7155	-0.0331835	-0.0572606	-0.00910645	0.00691445	LINEAR	Mean thickness of paracentral (right hemisphere)	100000	UK Biobank Assessment Centre	100003	Imaging	100	Brain MRI	196	UK Biobank Assessment Centre > Imaging > Brain MRI > T1 structural brain MRI > Freesurfer DKT
1068	NO	N/A	23256	CONTINUOUS	4221	-0.0342307	-0.0590815	-0.00937996	0.00695059	LINEAR	Arm total mass (right)	100000	UK Biobank Assessment Centre	100003	Imaging	103	DXA assessment	124	UK Biobank Assessment Centre > Imaging > DXA assessment > Body composition by DXA
1069	NO	N/A	41210#Z102	CAT-MUL	111461/124(111585)	0.219842	0.0563254	0.376152	0.0069676	LOGISTIC-BINARY	Operative procedures - secondary OPCS4: Z10.2 Obturator nerve	100091	Health-related outcomes	2000	Hospital inpatient	2005	Summary Operations	2005	Health-related outcomes > Hospital inpatient > Summary Operations
1070	NO	N/A	41272#Z102	CAT-MUL	111461/124(111585)	0.219842	0.0563254	0.376152	0.0069676	LOGISTIC-BINARY	Operative procedures - OPCS4: Z10.2 Obturator nerve	100091	Health-related outcomes	2000	Hospital inpatient	2005	Summary Operations	2005	Health-related outcomes > Hospital inpatient > Summary Operations
1071	NO	N/A	25523	CONTINUOUS	6703	0.0343379	0.00939083	0.0592849	0.00698816	LINEAR	Weighted-mean MD in tract corticospinal tract (left)	100000	UK Biobank Assessment Centre	100003	Imaging	100	Brain MRI	135	UK Biobank Assessment Centre > Imaging > Brain MRI > Diffusion brain MRI > dMRI weighted means
1072	NO	N/A	25323	CONTINUOUS	6703	0.034008	0.00929752	0.0587185	0.00699527	LINEAR	Mean L3 in posterior corona radiata on FA skeleton (left)	100000	UK Biobank Assessment Centre	100003	Imaging	100	Brain MRI	134	UK Biobank Assessment Centre > Imaging > Brain MRI > Diffusion brain MRI > dMRI skeleton
1073	NO	N/A	25247	CONTINUOUS	6703	0.0341917	0.00934291	0.0590404	0.00700625	LINEAR	Mean L1 in tapetum on FA skeleton (left)	100000	UK Biobank Assessment Centre	100003	Imaging	100	Brain MRI	134	UK Biobank Assessment Centre > Imaging > Brain MRI > Diffusion brain MRI > dMRI skeleton
1074	NO	N/A	41249#2015	CAT-MUL	111261/82(111343)	0.263869	0.0666134	0.4512	0.00702914	LOGISTIC-BINARY	Methods of admission to hospital (recoded): Emergency admission: Mental Health Crisis Resolution Team	100091	Health-related outcomes	2000	Hospital inpatient	2001	Summary Administration	2001	Health-related outcomes > Hospital inpatient > Summary Administration
1075	NO	N/A	27558	CONTINUOUS	7155	0.0314637	0.00856626	0.0543611	0.00708348	LINEAR	Area of G+S-cingul-Mid-Post (right hemisphere)	100000	UK Biobank Assessment Centre	100003	Imaging	100	Brain MRI	197	UK Biobank Assessment Centre > Imaging > Brain MRI > T1 structural brain MRI > Freesurfer a2009s
1076	NO	N/A	20003#1141151284	CAT-MUL	111504/61(111565)	-0.435455	-0.772	-0.135435	0.00716774	LOGISTIC-BINARY	Treatment/medication code: naratriptan	100000	UK Biobank Assessment Centre	100071	Verbal interview	100075	Medications	100075	UK Biobank Assessment Centre > Verbal interview > Medications
1077	NO	N/A	26622	CONTINUOUS	7155	-0.0328388	-0.0567827	-0.00889493	0.00719344	LINEAR	Volume of CA1-body (left hemisphere)	100000	UK Biobank Assessment Centre	100003	Imaging	100	Brain MRI	191	UK Biobank Assessment Centre > Imaging > Brain MRI > T1 structural brain MRI > Freesurfer subsegmentation
1078	NO	N/A	27207	CONTINUOUS	7155	0.0314065	0.00849537	0.0543177	0.00722279	LINEAR	Volume of cuneus (left hemisphere)	100000	UK Biobank Assessment Centre	100003	Imaging	100	Brain MRI	196	UK Biobank Assessment Centre > Imaging > Brain MRI > T1 structural brain MRI > Freesurfer DKT
1079	NO	N/A	25058	CONTINUOUS	6703	-0.0340069	-0.0588409	-0.00917289	0.00728397	LINEAR	Mean FA in genu of corpus callosum on FA skeleton	100000	UK Biobank Assessment Centre	100003	Imaging	100	Brain MRI	134	UK Biobank Assessment Centre > Imaging > Brain MRI > Diffusion brain MRI > dMRI skeleton
1080	NO	N/A	25113	CONTINUOUS	6703	0.0342043	0.0092224	0.0591863	0.00729273	LINEAR	Mean MD in medial lemniscus on FA skeleton (left)	100000	UK Biobank Assessment Centre	100003	Imaging	100	Brain MRI	134	UK Biobank Assessment Centre > Imaging > Brain MRI > Diffusion brain MRI > dMRI skeleton
1081	NO	N/A	25105	CONTINUOUS	6703	0.0338133	0.00911025	0.0585164	0.00730866	LINEAR	Mean MD in pontine crossing tract on FA skeleton	100000	UK Biobank Assessment Centre	100003	Imaging	100	Brain MRI	134	UK Biobank Assessment Centre > Imaging > Brain MRI > Diffusion brain MRI > dMRI skeleton
1082	NO	N/A	41200#E052	CAT-MUL	111549/36(111585)	0.376627	0.0909619	0.644389	0.00735939	LOGISTIC-BINARY	Operative procedures - main OPCS4: E05.2 Ligation of artery of internal nose	100091	Health-related outcomes	2000	Hospital inpatient	2005	Summary Operations	2005	Health-related outcomes > Hospital inpatient > Summary Operations
1083	NO	N/A	41210#Y131	CAT-MUL	109683/1902(111585)	-0.0639855	-0.111158	-0.0175547	0.00736456	LOGISTIC-BINARY	Operative procedures - secondary OPCS4: Y13.1 Cauterisation of lesion of organ NOC	100091	Health-related outcomes	2000	Hospital inpatient	2005	Summary Operations	2005	Health-related outcomes > Hospital inpatient > Summary Operations
1084	NO	N/A	41272#Y131	CAT-MUL	109683/1902(111585)	-0.0639855	-0.111158	-0.0175547	0.00736456	LOGISTIC-BINARY	Operative procedures - OPCS4: Y13.1 Cauterisation of lesion of organ NOC	100091	Health-related outcomes	2000	Hospital inpatient	2005	Summary Operations	2005	Health-related outcomes > Hospital inpatient > Summary Operations
1085	NO	N/A	41272#T089	CAT-MUL	111568/17(111585)	0.527721	0.125306	0.904312	0.00737459	LOGISTIC-BINARY	Operative procedures - OPCS4: T08.9 Unspecified open drainage of pleural cavity	100091	Health-related outcomes	2000	Hospital inpatient	2005	Summary Operations	2005	Health-related outcomes > Hospital inpatient > Summary Operations
1086	NO	N/A	41272#T278	CAT-MUL	111569/16(111585)	0.541358	0.128814	0.928397	0.00737569	LOGISTIC-BINARY	Operative procedures - OPCS4: T27.8 Other specified repair of other hernia of abdominal wall	100091	Health-related outcomes	2000	Hospital inpatient	2005	Summary Operations	2005	Health-related outcomes > Hospital inpatient > Summary Operations
1087	NO	N/A	25518	CONTINUOUS	6703	0.0335315	0.00899217	0.0580708	0.00740989	LINEAR	Weighted-mean MD in tract anterior thalamic radiation (right)	100000	UK Biobank Assessment Centre	100003	Imaging	100	Brain MRI	135	UK Biobank Assessment Centre > Imaging > Brain MRI > Diffusion brain MRI > dMRI weighted means
1088	NO	N/A	25095	CONTINUOUS	6703	-0.033804	-0.0585556	-0.00905241	0.00744066	LINEAR	Mean FA in fornix cres+stria terminalis on FA skeleton (left)	100000	UK Biobank Assessment Centre	100003	Imaging	100	Brain MRI	134	UK Biobank Assessment Centre > Imaging > Brain MRI > Diffusion brain MRI > dMRI skeleton
1089	NO	N/A	41200#B361	CAT-MUL	111510/75(111585)	-0.380214	-0.673534	-0.114897	0.00748625	LOGISTIC-BINARY	Operative procedures - main OPCS4: B36.1 Reconstruction of nipple	100091	Health-related outcomes	2000	Hospital inpatient	2005	Summary Operations	2005	Health-related outcomes > Hospital inpatient > Summary Operations
1090	NO	N/A	20257	CONTINUOUS	85158	-0.00914166	-0.0158423	-0.00244099	0.00749672	LINEAR	Forced vital capacity (FVC) Z-score	100000	UK Biobank Assessment Centre	100006	Physical measures	100020	Spirometry	100020	UK Biobank Assessment Centre > Physical measures > Spirometry
1091	NO	N/A	25630	CONTINUOUS	6703	0.0340671	0.00909079	0.0590435	0.00751731	LINEAR	Weighted-mean L3 in tract parahippocampal part of cingulum (right)	100000	UK Biobank Assessment Centre	100003	Imaging	100	Brain MRI	135	UK Biobank Assessment Centre > Imaging > Brain MRI > Diffusion brain MRI > dMRI weighted means
1092	NO	N/A	27683	CONTINUOUS	7155	-0.0329211	-0.0570609	-0.00878123	0.00752613	LINEAR	Mean thickness of S-occipital-ant (right hemisphere)	100000	UK Biobank Assessment Centre	100003	Imaging	100	Brain MRI	197	UK Biobank Assessment Centre > Imaging > Brain MRI > T1 structural brain MRI > Freesurfer a2009s
1093	NO	N/A	41251#7001	CAT-MUL	110674/139(110813)	0.205906	0.0512664	0.353988	0.00758726	LOGISTIC-BINARY	Sources of admission to hospital (recoded): Nursing, residential care, group home: NHS	100091	Health-related outcomes	2000	Hospital inpatient	2001	Summary Administration	2001	Health-related outcomes > Hospital inpatient > Summary Administration
1094	NO	N/A	23028	INTEGER	2193	0.0581257	0.0154558	0.100796	0.00761027	LINEAR	MC VP1 antigen for Merkel Cell Polyomavirus	100078	Biological samples	100079	Assay results	100080	Blood assays	1307	Biological samples > Assay results > Blood assays > Infectious Diseases > Infectious Disease Antigens
1095	NO	N/A	41200#A203	CAT-MUL	111570/15(111585)	0.557642	0.130417	0.957764	0.00761327	LOGISTIC-BINARY	Operative procedures - main OPCS4: A20.3 Monitoring of pressure in ventricle of brain	100091	Health-related outcomes	2000	Hospital inpatient	2005	Summary Operations	2005	Health-related outcomes > Hospital inpatient > Summary Operations
1096	NO	N/A	20003#1140882946	CAT-MUL	111413/152(111565)	-0.248062	-0.436456	-0.0715755	0.00762229	LOGISTIC-BINARY	Treatment/medication code: livial 2.5mg tablet	100000	UK Biobank Assessment Centre	100071	Verbal interview	100075	Medications	100075	UK Biobank Assessment Centre > Verbal interview > Medications
1097	NO	N/A	41210#Y502	CAT-MUL	111450/135(111585)	0.208405	0.0517419	0.358349	0.00762743	LOGISTIC-BINARY	Operative procedures - secondary OPCS4: Y50.2 Laparotomy approach NEC	100091	Health-related outcomes	2000	Hospital inpatient	2005	Summary Operations	2005	Health-related outcomes > Hospital inpatient > Summary Operations
1098	NO	N/A	41272#Y502	CAT-MUL	111450/135(111585)	0.208405	0.0517419	0.358349	0.00762743	LOGISTIC-BINARY	Operative procedures - OPCS4: Y50.2 Laparotomy approach NEC	100091	Health-related outcomes	2000	Hospital inpatient	2005	Summary Operations	2005	Health-related outcomes > Hospital inpatient > Summary Operations
1099	NO	N/A	20003#1140861806	CAT-MUL	110323/1242(111565)	0.0734372	0.0190184	0.126942	0.00763378	LOGISTIC-BINARY	Treatment/medication code: aspirin 75mg tablet	100000	UK Biobank Assessment Centre	100071	Verbal interview	100075	Medications	100075	UK Biobank Assessment Centre > Verbal interview > Medications
1100	NO	N/A	27594	CONTINUOUS	7155	0.031764	0.00843063	0.0550974	0.00763458	LINEAR	Area of S-calcarine (right hemisphere)	100000	UK Biobank Assessment Centre	100003	Imaging	100	Brain MRI	197	UK Biobank Assessment Centre > Imaging > Brain MRI > T1 structural brain MRI > Freesurfer a2009s
1101	NO	N/A	26664	CONTINUOUS	7155	-0.0322104	-0.0558728	-0.00854811	0.00763719	LINEAR	Volume of MGN (left hemisphere)	100000	UK Biobank Assessment Centre	100003	Imaging	100	Brain MRI	191	UK Biobank Assessment Centre > Imaging > Brain MRI > T1 structural brain MRI > Freesurfer subsegmentation
1102	NO	N/A	41272#E545	CAT-MUL	111471/114(111585)	0.225211	0.0554766	0.38711	0.00767113	LOGISTIC-BINARY	Operative procedures - OPCS4: E54.5 Partial lobectomy of lung NEC	100091	Health-related outcomes	2000	Hospital inpatient	2005	Summary Operations	2005	Health-related outcomes > Hospital inpatient > Summary Operations
1103	NO	N/A	26923	CONTINUOUS	7155	0.0272357	0.00719316	0.0472783	0.00774291	LINEAR	Area of TotalSurface (left hemisphere)	100000	UK Biobank Assessment Centre	100003	Imaging	100	Brain MRI	193	UK Biobank Assessment Centre > Imaging > Brain MRI > T1 structural brain MRI > Freesurfer desikan pial
1104	NO	N/A	25303	CONTINUOUS	6703	0.0338241	0.00892043	0.0587278	0.00777484	LINEAR	Mean L3 in corticospinal tract on FA skeleton (left)	100000	UK Biobank Assessment Centre	100003	Imaging	100	Brain MRI	134	UK Biobank Assessment Centre > Imaging > Brain MRI > Diffusion brain MRI > dMRI skeleton
1105	NO	N/A	20098#2	CAT-MUL	12031/3762(15793)	-0.0511117	-0.0888968	-0.0136047	0.00778476	LOGISTIC-BINARY	Thickness of butter/margarine spread on sliced bread: medium	100089	Online follow-up	100090	Diet by 24-hour recall	100101	Bread/pasta/rice yesterday	100101	Online follow-up > Diet by 24-hour recall > Bread/pasta/rice yesterday
1106	NO	N/A	41272#C511	CAT-MUL	111569/16(111585)	-1.20364	-2.16152	-0.414049	0.00779357	LOGISTIC-BINARY	Operative procedures - OPCS4: C51.1 Biopsy of lesion of cornea	100091	Health-related outcomes	2000	Hospital inpatient	2005	Summary Operations	2005	Health-related outcomes > Hospital inpatient > Summary Operations
1107	NO	N/A	26871	CONTINUOUS	7155	-0.0323805	-0.056242	-0.00851898	0.00782786	LINEAR	Mean thickness of parahippocampal (right hemisphere)	100000	UK Biobank Assessment Centre	100003	Imaging	100	Brain MRI	192	UK Biobank Assessment Centre > Imaging > Brain MRI > T1 structural brain MRI > Freesurfer desikan white
1108	NO	N/A	41272#X892	CAT-MUL	111371/214(111585)	-0.202579	-0.356055	-0.0571556	0.00783224	LOGISTIC-BINARY	Operative procedures - OPCS4: X89.2 Monoclonal antibodies Band 2	100091	Health-related outcomes	2000	Hospital inpatient	2005	Summary Operations	2005	Health-related outcomes > Hospital inpatient > Summary Operations
1109	NO	N/A	25129	CONTINUOUS	6703	0.0334472	0.00879706	0.0580974	0.0078348	LINEAR	Mean MD in superior corona radiata on FA skeleton (left)	100000	UK Biobank Assessment Centre	100003	Imaging	100	Brain MRI	134	UK Biobank Assessment Centre > Imaging > Brain MRI > Diffusion brain MRI > dMRI skeleton
1110	NO	N/A	25366	CONTINUOUS	6703	-0.0335576	-0.0582975	-0.00881773	0.00785571	LINEAR	Mean ICVF in anterior corona radiata on FA skeleton (right)	100000	UK Biobank Assessment Centre	100003	Imaging	100	Brain MRI	134	UK Biobank Assessment Centre > Imaging > Brain MRI > Diffusion brain MRI > dMRI skeleton
1111	NO	N/A	27278	CONTINUOUS	7155	-0.0328369	-0.0570511	-0.00862282	0.00786942	LINEAR	Mean thickness of medialorbitofrontal (right hemisphere)	100000	UK Biobank Assessment Centre	100003	Imaging	100	Brain MRI	196	UK Biobank Assessment Centre > Imaging > Brain MRI > T1 structural brain MRI > Freesurfer DKT
1112	NO	N/A	41272#X675	CAT-MUL	111358/227(111585)	-0.197043	-0.346332	-0.0553909	0.00787918	LOGISTIC-BINARY	Operative procedures - OPCS4: X67.5 Preparation for simple radiotherapy with imaging and simple calculation	100091	Health-related outcomes	2000	Hospital inpatient	2005	Summary Operations	2005	Health-related outcomes > Hospital inpatient > Summary Operations
1113	NO	N/A	25149	CONTINUOUS	6703	0.0338084	0.00884698	0.0587699	0.00794715	LINEAR	Mean MD in uncinate fasciculus on FA skeleton (left)	100000	UK Biobank Assessment Centre	100003	Imaging	100	Brain MRI	134	UK Biobank Assessment Centre > Imaging > Brain MRI > Diffusion brain MRI > dMRI skeleton
1114	NO	N/A	27416	CONTINUOUS	7155	-0.0325441	-0.0565821	-0.00850618	0.00797259	LINEAR	Mean thickness of G-front-inf-Triangul (left hemisphere)	100000	UK Biobank Assessment Centre	100003	Imaging	100	Brain MRI	197	UK Biobank Assessment Centre > Imaging > Brain MRI > T1 structural brain MRI > Freesurfer a2009s
1115	NO	N/A	20410	INTEGER	1041	0.0840525	0.02201	0.146095	0.00797318	LINEAR	Age when known person last commented about drinking habits	100089	Online follow-up	136	Mental health	142	Alcohol use	142	Online follow-up > Mental health > Alcohol use
1116	NO	N/A	25375	CONTINUOUS	6703	-0.0335655	-0.058366	-0.00876495	0.00799375	LINEAR	Mean ICVF in sagittal stratum on FA skeleton (left)	100000	UK Biobank Assessment Centre	100003	Imaging	100	Brain MRI	134	UK Biobank Assessment Centre > Imaging > Brain MRI > Diffusion brain MRI > dMRI skeleton
1117	NO	N/A	41200#X342	CAT-MUL	111571/14(111585)	0.568539	0.130016	0.979665	0.00801756	LOGISTIC-BINARY	Operative procedures - main OPCS4: X34.2 Transfusion of plasma NEC	100091	Health-related outcomes	2000	Hospital inpatient	2005	Summary Operations	2005	Health-related outcomes > Hospital inpatient > Summary Operations
1118	NO	N/A	27629	CONTINUOUS	7155	-0.032211	-0.0560482	-0.00837386	0.00809232	LINEAR	Mean thickness of G+S-transv-frontopol (right hemisphere)	100000	UK Biobank Assessment Centre	100003	Imaging	100	Brain MRI	197	UK Biobank Assessment Centre > Imaging > Brain MRI > T1 structural brain MRI > Freesurfer a2009s
1119	NO	N/A	4119	CONTINUOUS	38437	-0.0120689	-0.0210013	-0.00313645	0.00809427	LINEAR	Ankle spacing width (right)	100000	UK Biobank Assessment Centre	100006	Physical measures	100018	Bone-densitometry of heel	100018	UK Biobank Assessment Centre > Physical measures > Bone-densitometry of heel
1120	NO	N/A	25143	CONTINUOUS	6703	0.033326	0.00866194	0.0579901	0.00809737	LINEAR	Mean MD in fornix cres+stria terminalis on FA skeleton (left)	100000	UK Biobank Assessment Centre	100003	Imaging	100	Brain MRI	134	UK Biobank Assessment Centre > Imaging > Brain MRI > Diffusion brain MRI > dMRI skeleton
1121	NO	N/A	41200#F094	CAT-MUL	111120/465(111585)	0.116346	0.0289913	0.201416	0.00814149	LOGISTIC-BINARY	Operative procedures - main OPCS4: F09.4 Surgical removal of tooth NEC	100091	Health-related outcomes	2000	Hospital inpatient	2005	Summary Operations	2005	Health-related outcomes > Hospital inpatient > Summary Operations
1122	NO	N/A	20003#1140866352	CAT-MUL	111553/12(111565)	0.623853	0.141563	1.07739	0.00817833	LOGISTIC-BINARY	Treatment/medication code: navispare tablet	100000	UK Biobank Assessment Centre	100071	Verbal interview	100075	Medications	100075	UK Biobank Assessment Centre > Verbal interview > Medications
1123	NO	N/A	40012#3	CAT-MUL	74770/36815(111585)	-0.0169734	-0.0295733	-0.00439255	0.0082344	LOGISTIC-BINARY	Behaviour of cancer tumour: Malignant, primary site	100091	Health-related outcomes	100092	Cancer register	100092	Cancer register	100092	Health-related outcomes > Cancer register
1124	NO	N/A	25390	CONTINUOUS	6703	-0.0331131	-0.057673	-0.00855318	0.00823628	LINEAR	Mean ICVF in tapetum on FA skeleton (right)	100000	UK Biobank Assessment Centre	100003	Imaging	100	Brain MRI	134	UK Biobank Assessment Centre > Imaging > Brain MRI > Diffusion brain MRI > dMRI skeleton
1125	NO	N/A	20113#8	CAT-MUL	767/184(951)	0.211616	0.053311	0.367907	0.00826297	LOGISTIC-BINARY	Illnesses of adopted mother: High blood pressure	100000	UK Biobank Assessment Centre	100025	Touchscreen	100034	Family history	100034	UK Biobank Assessment Centre > Touchscreen > Family history
1126	NO	N/A	27658	CONTINUOUS	7155	-0.0322828	-0.0562457	-0.00831984	0.00828652	LINEAR	Mean thickness of G-temp-sup-Lateral (right hemisphere)	100000	UK Biobank Assessment Centre	100003	Imaging	100	Brain MRI	197	UK Biobank Assessment Centre > Imaging > Brain MRI > T1 structural brain MRI > Freesurfer a2009s
1127	NO	N/A	41200#M656	CAT-MUL	111567/18(111585)	-1.08397	-1.96004	-0.365989	0.00829907	LOGISTIC-BINARY	Operative procedures - main OPCS4	100091	Health-related outcomes	2000	Hospital inpatient	2005	Summary Operations	2005	Health-related outcomes > Hospital inpatient > Summary Operations
1128	NO	N/A	41272#M656	CAT-MUL	111567/18(111585)	-1.08397	-1.96004	-0.365989	0.00829907	LOGISTIC-BINARY	Operative procedures - OPCS4	100091	Health-related outcomes	2000	Hospital inpatient	2005	Summary Operations	2005	Health-related outcomes > Hospital inpatient > Summary Operations
1129	NO	N/A	41251#5003	CAT-MUL	110675/139(110814)	0.203541	0.0488898	0.351608	0.00831256	LOGISTIC-BINARY	Sources of admission to hospital (recoded): Transfer to other NHS provider: psychiatry, learning disabilities	100091	Health-related outcomes	2000	Hospital inpatient	2001	Summary Administration	2001	Health-related outcomes > Hospital inpatient > Summary Administration
1130	NO	N/A	41210#E051	CAT-MUL	111409/176(111585)	-0.223951	-0.395567	-0.0624452	0.00832597	LOGISTIC-BINARY	Operative procedures - secondary OPCS4: E05.1 Cauterisation of internal nose	100091	Health-related outcomes	2000	Hospital inpatient	2005	Summary Operations	2005	Health-related outcomes > Hospital inpatient > Summary Operations
1131	NO	N/A	26737	CONTINUOUS	7155	0.0309489	0.00793638	0.0539615	0.00839853	LINEAR	Area of paracentral (left hemisphere)	100000	UK Biobank Assessment Centre	100003	Imaging	100	Brain MRI	192	UK Biobank Assessment Centre > Imaging > Brain MRI > T1 structural brain MRI > Freesurfer desikan white
1132	NO	N/A	25342	CONTINUOUS	6703	0.0331146	0.0084794	0.0577499	0.00843175	LINEAR	Mean L3 in tapetum on FA skeleton (right)	100000	UK Biobank Assessment Centre	100003	Imaging	100	Brain MRI	134	UK Biobank Assessment Centre > Imaging > Brain MRI > Diffusion brain MRI > dMRI skeleton
1133	NO	N/A	25257	CONTINUOUS	6703	0.0333649	0.00852627	0.0582035	0.00847714	LINEAR	Mean L2 in medial lemniscus on FA skeleton (left)	100000	UK Biobank Assessment Centre	100003	Imaging	100	Brain MRI	134	UK Biobank Assessment Centre > Imaging > Brain MRI > Diffusion brain MRI > dMRI skeleton
1134	NO	N/A	20003#1141176832	CAT-MUL	110012/1553(111565)	-0.06966	-0.122062	-0.0181768	0.00856726	LOGISTIC-BINARY	Treatment/medication code: seretide 50 evohaler	100000	UK Biobank Assessment Centre	100071	Verbal interview	100075	Medications	100075	UK Biobank Assessment Centre > Verbal interview > Medications
1135	NO	N/A	27244	CONTINUOUS	7155	0.0287774	0.00730928	0.0502455	0.0086143	LINEAR	Area of lateraloccipital (right hemisphere)	100000	UK Biobank Assessment Centre	100003	Imaging	100	Brain MRI	196	UK Biobank Assessment Centre > Imaging > Brain MRI > T1 structural brain MRI > Freesurfer DKT
1136	NO	N/A	41210#U052	CAT-MUL	109322/2263(111585)	0.0543712	0.0135455	0.0946842	0.00861436	LOGISTIC-BINARY	Operative procedures - secondary OPCS4: U05.2 Magnetic resonance imaging of head	100091	Health-related outcomes	2000	Hospital inpatient	2005	Summary Operations	2005	Health-related outcomes > Hospital inpatient > Summary Operations
1137	NO	N/A	20003#1141173328	CAT-MUL	111511/54(111565)	0.312225	0.0715674	0.539187	0.008651	LOGISTIC-BINARY	Treatment/medication code: ursodeoxycholic acid	100000	UK Biobank Assessment Centre	100071	Verbal interview	100075	Medications	100075	UK Biobank Assessment Centre > Verbal interview > Medications
1138	NO	N/A	27372	CONTINUOUS	7155	0.0314325	0.00795339	0.0549116	0.00870035	LINEAR	Area of S-calcarine (left hemisphere)	100000	UK Biobank Assessment Centre	100003	Imaging	100	Brain MRI	197	UK Biobank Assessment Centre > Imaging > Brain MRI > T1 structural brain MRI > Freesurfer a2009s
1139	NO	N/A	26637	CONTINUOUS	7155	-0.0311848	-0.0544998	-0.00786973	0.00876083	LINEAR	Volume of CA3-head (left hemisphere)	100000	UK Biobank Assessment Centre	100003	Imaging	100	Brain MRI	191	UK Biobank Assessment Centre > Imaging > Brain MRI > T1 structural brain MRI > Freesurfer subsegmentation
1140	NO	N/A	26956	CONTINUOUS	7155	0.0266556	0.00670813	0.046603	0.00882388	LINEAR	Area of TotalSurface (right hemisphere)	100000	UK Biobank Assessment Centre	100003	Imaging	100	Brain MRI	193	UK Biobank Assessment Centre > Imaging > Brain MRI > T1 structural brain MRI > Freesurfer desikan pial
1141	NO	N/A	25320	CONTINUOUS	6703	0.0327828	0.00823218	0.0573334	0.00887388	LINEAR	Mean L3 in superior corona radiata on FA skeleton (right)	100000	UK Biobank Assessment Centre	100003	Imaging	100	Brain MRI	134	UK Biobank Assessment Centre > Imaging > Brain MRI > Diffusion brain MRI > dMRI skeleton
1142	NO	N/A	20003#1140928384	CAT-MUL	111550/15(111565)	0.544254	0.1188	0.942693	0.00889606	LOGISTIC-BINARY	Treatment/medication code: ritonavir	100000	UK Biobank Assessment Centre	100071	Verbal interview	100075	Medications	100075	UK Biobank Assessment Centre > Verbal interview > Medications
1143	NO	N/A	20003#1141182628	CAT-MUL	111051/514(111565)	-0.123405	-0.217426	-0.0324107	0.00890639	LOGISTIC-BINARY	Treatment/medication code: tiotropium	100000	UK Biobank Assessment Centre	100071	Verbal interview	100075	Medications	100075	UK Biobank Assessment Centre > Verbal interview > Medications
1144	NO	N/A	25098	CONTINUOUS	6703	-0.0332252	-0.0581204	-0.00833002	0.00891018	LINEAR	Mean FA in superior fronto-occipital fasciculus on FA skeleton (right)	100000	UK Biobank Assessment Centre	100003	Imaging	100	Brain MRI	134	UK Biobank Assessment Centre > Imaging > Brain MRI > Diffusion brain MRI > dMRI skeleton
1145	NO	N/A	30790	CONTINUOUS	84449	0.00898048	0.00224436	0.0157166	0.00897596	LINEAR	Lipoprotein A	100078	Biological samples	100079	Assay results	100080	Blood assays	17518	Biological samples > Assay results > Blood assays > Blood biochemistry
1146	NO	N/A	25481	CONTINUOUS	6703	0.0333024	0.00832007	0.0582846	0.00899045	LINEAR	Mean ISOVF in superior longitudinal fasciculus on FA skeleton (left)	100000	UK Biobank Assessment Centre	100003	Imaging	100	Brain MRI	134	UK Biobank Assessment Centre > Imaging > Brain MRI > Diffusion brain MRI > dMRI skeleton
1147	NO	N/A	27283	CONTINUOUS	7155	-0.0319505	-0.0559299	-0.00797111	0.00902217	LINEAR	Mean thickness of parsorbitalis (right hemisphere)	100000	UK Biobank Assessment Centre	100003	Imaging	100	Brain MRI	196	UK Biobank Assessment Centre > Imaging > Brain MRI > T1 structural brain MRI > Freesurfer DKT
1148	NO	N/A	25606	CONTINUOUS	6703	0.0334112	0.00833446	0.058488	0.00902562	LINEAR	Weighted-mean L2 in tract forceps major	100000	UK Biobank Assessment Centre	100003	Imaging	100	Brain MRI	135	UK Biobank Assessment Centre > Imaging > Brain MRI > Diffusion brain MRI > dMRI weighted means
1149	NO	N/A	30100	CONTINUOUS	108273	-0.0079265	-0.0138828	-0.00197021	0.0091004	LINEAR	Mean platelet (thrombocyte) volume	100078	Biological samples	100079	Assay results	100080	Blood assays	100081	Biological samples > Assay results > Blood assays > Blood count
1150	NO	N/A	25480	CONTINUOUS	6703	0.0331763	0.00824882	0.0581037	0.00910057	LINEAR	Mean ISOVF in superior longitudinal fasciculus on FA skeleton (right)	100000	UK Biobank Assessment Centre	100003	Imaging	100	Brain MRI	134	UK Biobank Assessment Centre > Imaging > Brain MRI > Diffusion brain MRI > dMRI skeleton
1151	NO	N/A	26708	CONTINUOUS	7155	-0.0316338	-0.0554074	-0.00786024	0.00911487	LINEAR	Volume of Pc (right hemisphere)	100000	UK Biobank Assessment Centre	100003	Imaging	100	Brain MRI	191	UK Biobank Assessment Centre > Imaging > Brain MRI > T1 structural brain MRI > Freesurfer subsegmentation
1152	NO	N/A	41210#X508	CAT-MUL	111545/40(111585)	0.351613	0.0777694	0.609081	0.00918499	LOGISTIC-BINARY	Operative procedures - secondary OPCS4: X50.8 Other specified external resuscitation	100091	Health-related outcomes	2000	Hospital inpatient	2005	Summary Operations	2005	Health-related outcomes > Hospital inpatient > Summary Operations
1153	NO	N/A	41210#K402	CAT-MUL	110627/958(111585)	0.0810618	0.0194669	0.141491	0.00919671	LOGISTIC-BINARY	Operative procedures - secondary OPCS4: K40.2 Saphenous vein graft replacement of two coronary arteries	100091	Health-related outcomes	2000	Hospital inpatient	2005	Summary Operations	2005	Health-related outcomes > Hospital inpatient > Summary Operations
1154	NO	N/A	25691	CONTINUOUS	6703	-0.0333355	-0.0584209	-0.00825012	0.00920693	LINEAR	Weighted-mean OD in tract inferior longitudinal fasciculus (left)	100000	UK Biobank Assessment Centre	100003	Imaging	100	Brain MRI	135	UK Biobank Assessment Centre > Imaging > Brain MRI > Diffusion brain MRI > dMRI weighted means
1155	NO	N/A	4285	INTEGER	12112	0.0236262	0.00584452	0.0414079	0.00921397	LINEAR	Time to complete test	100000	UK Biobank Assessment Centre	100026	Cognitive function	100029	Numeric memory	100029	UK Biobank Assessment Centre > Cognitive function > Numeric memory
1156	NO	N/A	27598	CONTINUOUS	7155	0.030001	0.00742094	0.0525811	0.00921863	LINEAR	Area of S-circular-insula-inf (right hemisphere)	100000	UK Biobank Assessment Centre	100003	Imaging	100	Brain MRI	197	UK Biobank Assessment Centre > Imaging > Brain MRI > T1 structural brain MRI > Freesurfer a2009s
1157	NO	N/A	41200#X675	CAT-MUL	111390/195(111585)	-0.209762	-0.372366	-0.0562214	0.00922178	LOGISTIC-BINARY	Operative procedures - main OPCS4: X67.5 Preparation for simple radiotherapy with imaging and simple calculation	100091	Health-related outcomes	2000	Hospital inpatient	2005	Summary Operations	2005	Health-related outcomes > Hospital inpatient > Summary Operations
1158	NO	N/A	25727	CONTINUOUS	6703	0.0332157	0.00820948	0.0582219	0.00923767	LINEAR	Weighted-mean ISOVF in tract superior thalamic radiation (left)	100000	UK Biobank Assessment Centre	100003	Imaging	100	Brain MRI	135	UK Biobank Assessment Centre > Imaging > Brain MRI > Diffusion brain MRI > dMRI weighted means
1159	NO	N/A	41272#W246	CAT-MUL	111168/417(111585)	0.12075	0.0284868	0.210472	0.00926223	LOGISTIC-BINARY	Operative procedures - OPCS4: W24.6 Closed reduction of fracture of bone and fixation using nail or screw	100091	Health-related outcomes	2000	Hospital inpatient	2005	Summary Operations	2005	Health-related outcomes > Hospital inpatient > Summary Operations
1160	NO	N/A	25223	CONTINUOUS	6703	0.0330134	0.00814121	0.0578856	0.00928936	LINEAR	Mean L1 in anterior corona radiata on FA skeleton (left)	100000	UK Biobank Assessment Centre	100003	Imaging	100	Brain MRI	134	UK Biobank Assessment Centre > Imaging > Brain MRI > Diffusion brain MRI > dMRI skeleton
1161	NO	N/A	41272#M771	CAT-MUL	111524/61(111585)	-0.414969	-0.747117	-0.119105	0.00938157	LOGISTIC-BINARY	Operative procedures - OPCS4: M77.1 Diagnostic endoscopic examination of urethra and biopsy of lesion of urethra	100091	Health-related outcomes	2000	Hospital inpatient	2005	Summary Operations	2005	Health-related outcomes > Hospital inpatient > Summary Operations
1162	NO	N/A	41200#M582	CAT-MUL	111547/38(111585)	-0.574993	-1.04246	-0.172167	0.00939602	LOGISTIC-BINARY	Operative procedures - main OPCS4: M58.2 Dilation of outlet of female bladder	100091	Health-related outcomes	2000	Hospital inpatient	2005	Summary Operations	2005	Health-related outcomes > Hospital inpatient > Summary Operations
1163	NO	N/A	41200#L883	CAT-MUL	111522/63(111585)	0.28826	0.0639107	0.500408	0.0094385	LOGISTIC-BINARY	Operative procedures - main OPCS4: L88.3 Percutaneous transluminal laser ablation of varicose vein of leg NEC	100091	Health-related outcomes	2000	Hospital inpatient	2005	Summary Operations	2005	Health-related outcomes > Hospital inpatient > Summary Operations
1164	NO	N/A	6144#3	CAT-MUL	107702/3439(111141)	0.044109	0.0106235	0.0772567	0.00945823	LOGISTIC-BINARY	Never eat eggs, dairy, wheat, sugar: Wheat products	100000	UK Biobank Assessment Centre	100025	Touchscreen	100050	Lifestyle and environment	100052	UK Biobank Assessment Centre > Touchscreen > Lifestyle and environment > Diet
1165	NO	N/A	25508	CONTINUOUS	6703	-0.033057	-0.0580357	-0.0080784	0.00949876	LINEAR	Weighted-mean FA in tract posterior thalamic radiation (right)	100000	UK Biobank Assessment Centre	100003	Imaging	100	Brain MRI	135	UK Biobank Assessment Centre > Imaging > Brain MRI > Diffusion brain MRI > dMRI weighted means
1166	NO	N/A	25343	CONTINUOUS	6703	0.0327742	0.00798005	0.0575684	0.00958355	LINEAR	Mean L3 in tapetum on FA skeleton (left)	100000	UK Biobank Assessment Centre	100003	Imaging	100	Brain MRI	134	UK Biobank Assessment Centre > Imaging > Brain MRI > Diffusion brain MRI > dMRI skeleton
1167	NO	N/A	25633	CONTINUOUS	6703	0.0331619	0.00807426	0.0582496	0.00958408	LINEAR	Weighted-mean L3 in tract forceps major	100000	UK Biobank Assessment Centre	100003	Imaging	100	Brain MRI	135	UK Biobank Assessment Centre > Imaging > Brain MRI > Diffusion brain MRI > dMRI weighted means
1168	NO	N/A	41200#D071	CAT-MUL	111571/14(111585)	0.560244	0.117584	0.974683	0.00959154	LOGISTIC-BINARY	Operative procedures - main OPCS4: D07.1 Irrigation of external auditory canal for removal of wax	100091	Health-related outcomes	2000	Hospital inpatient	2005	Summary Operations	2005	Health-related outcomes > Hospital inpatient > Summary Operations
1169	NO	N/A	26549	CONTINUOUS	7155	-0.0307231	-0.0539735	-0.0074727	0.00960769	LINEAR	Mean intensity of VentralDC (left hemisphere)	100000	UK Biobank Assessment Centre	100003	Imaging	100	Brain MRI	190	UK Biobank Assessment Centre > Imaging > Brain MRI > T1 structural brain MRI > Freesurfer ASEG
1170	NO	N/A	27655	CONTINUOUS	7155	-0.0320092	-0.0562396	-0.00777886	0.00962755	LINEAR	Mean thickness of G-rectus (right hemisphere)	100000	UK Biobank Assessment Centre	100003	Imaging	100	Brain MRI	197	UK Biobank Assessment Centre > Imaging > Brain MRI > T1 structural brain MRI > Freesurfer a2009s
1171	NO	N/A	23408	CONTINUOUS	62642	-0.0102763	-0.0180564	-0.00249631	0.00963077	LINEAR	Triglycerides in VLDL	220	Biological samples		Blood assays		Blood assays	220	Biological samples > Blood assays > NMR metabolomics
1172	NO	N/A	41272#E058	CAT-MUL	111574/11(111585)	0.62336	0.130067	1.08688	0.00964745	LOGISTIC-BINARY	Operative procedures - OPCS4: E05.8 Other specified surgical arrest of bleeding from internal nose	100091	Health-related outcomes	2000	Hospital inpatient	2005	Summary Operations	2005	Health-related outcomes > Hospital inpatient > Summary Operations
1173	NO	N/A	27020	CONTINUOUS	7155	-0.03152	-0.0553879	-0.00765218	0.00965122	LINEAR	Grey-white contrast in frontalpole (left hemisphere)	100000	UK Biobank Assessment Centre	100003	Imaging	100	Brain MRI	194	UK Biobank Assessment Centre > Imaging > Brain MRI > T1 structural brain MRI > Freesurfer desikan gw
1174	NO	N/A	25326	CONTINUOUS	6703	0.0328381	0.00795049	0.0577258	0.00971505	LINEAR	Mean L3 in sagittal stratum on FA skeleton (right)	100000	UK Biobank Assessment Centre	100003	Imaging	100	Brain MRI	134	UK Biobank Assessment Centre > Imaging > Brain MRI > Diffusion brain MRI > dMRI skeleton
1175	NO	N/A	41200#K636	CAT-MUL	107676/3909(111585)	0.0413336	0.00984994	0.0725212	0.00972468	LOGISTIC-BINARY	Operative procedures - main OPCS4: K63.6 Coronary arteriography NEC	100091	Health-related outcomes	2000	Hospital inpatient	2005	Summary Operations	2005	Health-related outcomes > Hospital inpatient > Summary Operations
1176	NO	N/A	4256	INTEGER	12073	0.023152	0.00559993	0.0407041	0.00973419	LINEAR	Time elapsed	100000	UK Biobank Assessment Centre	100026	Cognitive function	100029	Numeric memory	100029	UK Biobank Assessment Centre > Cognitive function > Numeric memory
1177	NO	N/A	41272#E144	CAT-MUL	111575/10(111585)	0.636143	0.131183	1.11136	0.00978551	LOGISTIC-BINARY	Operative procedures - OPCS4: E14.4 Transantral ethmoidectomy	100091	Health-related outcomes	2000	Hospital inpatient	2005	Summary Operations	2005	Health-related outcomes > Hospital inpatient > Summary Operations
1178	NO	N/A	23433	CONTINUOUS	62642	-0.00949572	-0.0167018	-0.00228963	0.00980349	LINEAR	Average Diameter for HDL Particles	220	Biological samples		Blood assays		Blood assays	220	Biological samples > Blood assays > NMR metabolomics
1179	NO	N/A	25607	CONTINUOUS	6703	0.0328096	0.007906	0.0577132	0.00982553	LINEAR	Weighted-mean L2 in tract forceps minor	100000	UK Biobank Assessment Centre	100003	Imaging	100	Brain MRI	135	UK Biobank Assessment Centre > Imaging > Brain MRI > Diffusion brain MRI > dMRI weighted means
1180	NO	N/A	27396	CONTINUOUS	7155	0.0304361	0.0073232	0.0535491	0.00985965	LINEAR	Area of S-precentral-inf-part (left hemisphere)	100000	UK Biobank Assessment Centre	100003	Imaging	100	Brain MRI	197	UK Biobank Assessment Centre > Imaging > Brain MRI > T1 structural brain MRI > Freesurfer a2009s
1181	NO	N/A	25715	CONTINUOUS	6703	0.0329375	0.00791727	0.0579578	0.00988312	LINEAR	Weighted-mean ISOVF in tract forceps minor	100000	UK Biobank Assessment Centre	100003	Imaging	100	Brain MRI	135	UK Biobank Assessment Centre > Imaging > Brain MRI > Diffusion brain MRI > dMRI weighted means
1182	NO	N/A	27138	CONTINUOUS	7155	0.0301708	0.00724155	0.0531	0.00991702	LINEAR	Volume of V1 (right hemisphere)	100000	UK Biobank Assessment Centre	100003	Imaging	100	Brain MRI	195	UK Biobank Assessment Centre > Imaging > Brain MRI > T1 structural brain MRI > Freesurfer BA exvivo
1183	NO	N/A	26582	CONTINUOUS	7155	-0.0301631	-0.0530868	-0.00723941	0.00991797	LINEAR	Mean intensity of choroid-plexus (right hemisphere)	100000	UK Biobank Assessment Centre	100003	Imaging	100	Brain MRI	190	UK Biobank Assessment Centre > Imaging > Brain MRI > T1 structural brain MRI > Freesurfer ASEG
1184	NO	N/A	25009	CONTINUOUS	7107	-0.0312228	-0.0549701	-0.00747553	0.00997494	LINEAR	Volume of brain, grey+white matter (normalised for head size)	100000	UK Biobank Assessment Centre	100003	Imaging	100	Brain MRI	110	UK Biobank Assessment Centre > Imaging > Brain MRI > T1 structural brain MRI
1185	NO	N/A	27338	CONTINUOUS	7155	0.0296589	0.00709891	0.0522188	0.00998203	LINEAR	Area of G-cingul-Post-ventral (left hemisphere)	100000	UK Biobank Assessment Centre	100003	Imaging	100	Brain MRI	197	UK Biobank Assessment Centre > Imaging > Brain MRI > T1 structural brain MRI > Freesurfer a2009s
1186	NO	N/A	20003#1140868816	CAT-MUL	111541/24(111565)	0.437511	0.0909106	0.76116	0.0100016	LOGISTIC-BINARY	Treatment/medication code: desmopressin	100000	UK Biobank Assessment Centre	100071	Verbal interview	100075	Medications	100075	UK Biobank Assessment Centre > Verbal interview > Medications
1187	NO	N/A	26984	CONTINUOUS	7155	0.029687	0.00709799	0.0522759	0.0100072	LINEAR	Area of superiorparietal (right hemisphere)	100000	UK Biobank Assessment Centre	100003	Imaging	100	Brain MRI	193	UK Biobank Assessment Centre > Imaging > Brain MRI > T1 structural brain MRI > Freesurfer desikan pial
1188	NO	N/A	20087#170	CAT-MUL	11906/3887(15793)	0.0473459	0.0112153	0.0832841	0.0100111	LOGISTIC-BINARY	Types of spread used on bread/crackers: Polyunsaturated margarine on bread/crackers	100089	Online follow-up	100090	Diet by 24-hour recall	100101	Bread/pasta/rice yesterday	100101	Online follow-up > Diet by 24-hour recall > Bread/pasta/rice yesterday
1189	NO	N/A	26808	CONTINUOUS	7155	0.0308905	0.00735883	0.0544222	0.0100928	LINEAR	Volume of pericalcarine (left hemisphere)	100000	UK Biobank Assessment Centre	100003	Imaging	100	Brain MRI	192	UK Biobank Assessment Centre > Imaging > Brain MRI > T1 structural brain MRI > Freesurfer desikan white
1190	NO	N/A	25372	CONTINUOUS	6703	-0.032587	-0.0574345	-0.00773953	0.0101643	LINEAR	Mean ICVF in posterior thalamic radiation on FA skeleton (right)	100000	UK Biobank Assessment Centre	100003	Imaging	100	Brain MRI	134	UK Biobank Assessment Centre > Imaging > Brain MRI > Diffusion brain MRI > dMRI skeleton
1191	NO	N/A	27178	CONTINUOUS	7155	-0.0314867	-0.0554961	-0.00747732	0.0101665	LINEAR	Mean thickness of fusiform (left hemisphere)	100000	UK Biobank Assessment Centre	100003	Imaging	100	Brain MRI	196	UK Biobank Assessment Centre > Imaging > Brain MRI > T1 structural brain MRI > Freesurfer DKT
1192	NO	N/A	41272#C452	CAT-MUL	111561/24(111585)	-0.803846	-1.47456	-0.248536	0.0101788	LOGISTIC-BINARY	Operative procedures - OPCS4: C45.2 Excision of lesion of cornea NEC	100091	Health-related outcomes	2000	Hospital inpatient	2005	Summary Operations	2005	Health-related outcomes > Hospital inpatient > Summary Operations
1193	NO	N/A	24354	CONTINUOUS	8368	-0.028109	-0.0495539	-0.00666422	0.0102042	LINEAR	Anterior thigh muscle fat infiltration (MFI) (right)	100000	Assessment Centre	100003	Imaging	105	Abdominal MRI	149	Assessment Centre > Imaging > Abdominal MRI > Abdominal composition
1194	NO	N/A	6147#1	CAT-MUL	101620/9334(110954)	-0.0314197	-0.0554497	-0.00750147	0.0102058	LOGISTIC-BINARY	Reason for glasses/contact lenses: For short-sightedness, i.e. only or mainly for distance viewing such as driving, cinema etc (called 'myopia')	100000	UK Biobank Assessment Centre	100025	Touchscreen	100036	Health and medical history	100041	UK Biobank Assessment Centre > Touchscreen > Health and medical history > Eyesight
1195	NO	N/A	22607#1	CAT-MUL	13248/10280(23528)	-0.033997	-0.059986	-0.00804971	0.0102857	LOGISTIC-BINARY	Workplace very cold	100089	Online follow-up	123	Work environment	130	Employment history	130	Online follow-up > Work environment > Employment history
1196	NO	N/A	41200#E371	CAT-MUL	111420/165(111585)	0.182627	0.0400233	0.319502	0.0103368	LOGISTIC-BINARY	Operative procedures - main OPCS4: E37.1 Diagnostic microendoscopic examination of larynx and biopsy of lesion of larynx	100091	Health-related outcomes	2000	Hospital inpatient	2005	Summary Operations	2005	Health-related outcomes > Hospital inpatient > Summary Operations
1197	NO	N/A	41210#C802	CAT-MUL	110930/655(111585)	-0.106036	-0.188336	-0.0260377	0.0104117	LOGISTIC-BINARY	Operative procedures - secondary OPCS4: C80.2 Peel of internal limiting membrane	100091	Health-related outcomes	2000	Hospital inpatient	2005	Summary Operations	2005	Health-related outcomes > Hospital inpatient > Summary Operations
1198	NO	N/A	26786	CONTINUOUS	7155	-0.0314973	-0.0555965	-0.00739815	0.010425	LINEAR	Mean thickness of frontalpole (left hemisphere)	100000	UK Biobank Assessment Centre	100003	Imaging	100	Brain MRI	192	UK Biobank Assessment Centre > Imaging > Brain MRI > T1 structural brain MRI > Freesurfer desikan white
1199	NO	N/A	40013#2340	CAT-MUL	111446/139(111585)	-0.249069	-0.44668	-0.0645387	0.0105119	LOGISTIC-BINARY	Type of cancer: ICD9: 2340 Carcinoma in situ of eye	100091	Health-related outcomes	100092	Cancer register	100092	Cancer register	100092	Health-related outcomes > Cancer register
1200	NO	N/A	41272#H198	CAT-MUL	111561/24(111585)	0.432746	0.0871013	0.754902	0.0105486	LOGISTIC-BINARY	Operative procedures - OPCS4: H19.8 Other specified other open operations on colon	100091	Health-related outcomes	2000	Hospital inpatient	2005	Summary Operations	2005	Health-related outcomes > Hospital inpatient > Summary Operations
1201	NO	N/A	25338	CONTINUOUS	6703	0.0321604	0.00750207	0.0568186	0.010588	LINEAR	Mean L3 in superior fronto-occipital fasciculus on FA skeleton (right)	100000	UK Biobank Assessment Centre	100003	Imaging	100	Brain MRI	134	UK Biobank Assessment Centre > Imaging > Brain MRI > Diffusion brain MRI > dMRI skeleton
1202	NO	N/A	27223	CONTINUOUS	7155	0.0306873	0.00715311	0.0542216	0.0106052	LINEAR	Volume of pericalcarine (left hemisphere)	100000	UK Biobank Assessment Centre	100003	Imaging	100	Brain MRI	196	UK Biobank Assessment Centre > Imaging > Brain MRI > T1 structural brain MRI > Freesurfer DKT
1203	NO	N/A	41210#U085	CAT-MUL	111567/18(111585)	0.491583	0.097687	0.858346	0.0106089	LOGISTIC-BINARY	Operative procedures - secondary OPCS4: U08.5 Magnetic resonance imaging of abdomen	100091	Health-related outcomes	2000	Hospital inpatient	2005	Summary Operations	2005	Health-related outcomes > Hospital inpatient > Summary Operations
1204	NO	N/A	20003#1140862168	CAT-MUL	111315/250(111565)	-0.17791	-0.317858	-0.0446215	0.0106369	LOGISTIC-BINARY	Treatment/medication code: bricanyl 250mcg inhaler	100000	UK Biobank Assessment Centre	100071	Verbal interview	100075	Medications	100075	UK Biobank Assessment Centre > Verbal interview > Medications
1205	NO	N/A	20277#3412	CAT-MUL	41991/166(42157)	0.182746	0.0394702	0.320285	0.0106519	LOGISTIC-BINARY	Job code at visit: Authors, writers	100000	UK Biobank Assessment Centre	100071	Verbal interview	100073	Employment	100073	UK Biobank Assessment Centre > Verbal interview > Employment
1206	NO	N/A	25142	CONTINUOUS	6703	0.0319912	0.0074275	0.0565549	0.0106997	LINEAR	Mean MD in fornix cres+stria terminalis on FA skeleton (right)	100000	UK Biobank Assessment Centre	100003	Imaging	100	Brain MRI	134	UK Biobank Assessment Centre > Imaging > Brain MRI > Diffusion brain MRI > dMRI skeleton
1207	NO	N/A	27552	CONTINUOUS	7155	0.0292914	0.00679877	0.0517839	0.0107058	LINEAR	Area of G+S-occipital-inf (right hemisphere)	100000	UK Biobank Assessment Centre	100003	Imaging	100	Brain MRI	197	UK Biobank Assessment Centre > Imaging > Brain MRI > T1 structural brain MRI > Freesurfer a2009s
1208	NO	N/A	25168	CONTINUOUS	6703	0.0312185	0.00724411	0.0551928	0.0107127	LINEAR	Mean MO in anterior limb of internal capsule on FA skeleton (right)	100000	UK Biobank Assessment Centre	100003	Imaging	100	Brain MRI	134	UK Biobank Assessment Centre > Imaging > Brain MRI > Diffusion brain MRI > dMRI skeleton
1209	NO	N/A	23356	CONTINUOUS	8377	-0.0277216	-0.0490135	-0.00642957	0.0107225	LINEAR	Posterior thigh muscle fat infiltration (MFI) (right)	100000	Assessment Centre	100003	Imaging	105	Abdominal MRI	149	Assessment Centre > Imaging > Abdominal MRI > Abdominal composition
1210	NO	N/A	25079	CONTINUOUS	6703	-0.0322394	-0.0570022	-0.00747648	0.010727	LINEAR	Mean FA in anterior corona radiata on FA skeleton (left)	100000	UK Biobank Assessment Centre	100003	Imaging	100	Brain MRI	134	UK Biobank Assessment Centre > Imaging > Brain MRI > Diffusion brain MRI > dMRI skeleton
1211	NO	N/A	41200#M149	CAT-MUL	111563/22(111585)	0.451505	0.0902214	0.788962	0.0107369	LOGISTIC-BINARY	Operative procedures - main OPCS4: M14.9 Unspecified extracorporeal fragmentation of calculus of kidney	100091	Health-related outcomes	2000	Hospital inpatient	2005	Summary Operations	2005	Health-related outcomes > Hospital inpatient > Summary Operations
1212	NO	N/A	41272#M149	CAT-MUL	111563/22(111585)	0.451505	0.0902214	0.788962	0.0107369	LOGISTIC-BINARY	Operative procedures - OPCS4: M14.9 Unspecified extracorporeal fragmentation of calculus of kidney	100091	Health-related outcomes	2000	Hospital inpatient	2005	Summary Operations	2005	Health-related outcomes > Hospital inpatient > Summary Operations
1213	NO	N/A	25451	CONTINUOUS	6703	0.0324817	0.00751787	0.0574455	0.0107737	LINEAR	Mean ISOVF in inferior cerebellar peduncle on FA skeleton (left)	100000	UK Biobank Assessment Centre	100003	Imaging	100	Brain MRI	134	UK Biobank Assessment Centre > Imaging > Brain MRI > Diffusion brain MRI > dMRI skeleton
1214	NO	N/A	26933	CONTINUOUS	7155	0.0281587	0.00651715	0.0498003	0.0107738	LINEAR	Area of lateraloccipital (left hemisphere)	100000	UK Biobank Assessment Centre	100003	Imaging	100	Brain MRI	193	UK Biobank Assessment Centre > Imaging > Brain MRI > T1 structural brain MRI > Freesurfer desikan pial
1215	NO	N/A	25012	CONTINUOUS	7105	-0.0286133	-0.0506073	-0.00661931	0.0107848	LINEAR	Volume of thalamus (right)	1102	UK Biobank Assessment Centre		Imaging		Imaging	1102	UK Biobank Assessment Centre > Imaging > Brain MRI > T1 structural brain MRI > Subcortical volumes (FIRST)
1216	NO	N/A	30050	CONTINUOUS	108274	0.00765004	0.00176887	0.0135312	0.0107896	LINEAR	Mean corpuscular haemoglobin	100078	Biological samples	100079	Assay results	100080	Blood assays	100081	Biological samples > Assay results > Blood assays > Blood count
1217	NO	N/A	25194	CONTINUOUS	6703	-0.0326241	-0.0577124	-0.00753583	0.0108209	LINEAR	Mean MO in superior fronto-occipital fasciculus on FA skeleton (right)	100000	UK Biobank Assessment Centre	100003	Imaging	100	Brain MRI	134	UK Biobank Assessment Centre > Imaging > Brain MRI > Diffusion brain MRI > dMRI skeleton
1218	NO	N/A	27670	CONTINUOUS	7155	-0.0313666	-0.0554892	-0.00724404	0.0108247	LINEAR	Mean thickness of S-cingul-Marginalis (right hemisphere)	100000	UK Biobank Assessment Centre	100003	Imaging	100	Brain MRI	197	UK Biobank Assessment Centre > Imaging > Brain MRI > T1 structural brain MRI > Freesurfer a2009s
1219	NO	N/A	2877-1	CAT-SIN	30185/34287	-999	-999	-999	0.0108838	MULTINOMIAL-LOGISTIC	Type of tobacco previously smoked	100000	UK Biobank Assessment Centre	100025	Touchscreen	100050	Lifestyle and environment	100058	UK Biobank Assessment Centre > Touchscreen > Lifestyle and environment > Smoking
1220	NO	N/A	25304	CONTINUOUS	6703	0.0319707	0.00736482	0.0565765	0.0108855	LINEAR	Mean L3 in medial lemniscus on FA skeleton (right)	100000	UK Biobank Assessment Centre	100003	Imaging	100	Brain MRI	134	UK Biobank Assessment Centre > Imaging > Brain MRI > Diffusion brain MRI > dMRI skeleton
1221	NO	N/A	22617#4121	CAT-MUL	23565/81(23646)	-0.343989	-0.622592	-0.0917538	0.0109013	LOGISTIC-BINARY	Job code - historical: Credit controllers	100089	Online follow-up	123	Work environment	130	Employment history	130	Online follow-up > Work environment > Employment history
1222	NO	N/A	20003#1140870956	CAT-MUL	111449/116(111565)	-0.273324	-0.492123	-0.0705559	0.0109053	LOGISTIC-BINARY	Treatment/medication code: alfacalcidol	100000	UK Biobank Assessment Centre	100071	Verbal interview	100075	Medications	100075	UK Biobank Assessment Centre > Verbal interview > Medications
1223	NO	N/A	25483	CONTINUOUS	6703	0.0322029	0.00740594	0.0569998	0.0109252	LINEAR	Mean ISOVF in superior fronto-occipital fasciculus on FA skeleton (left)	100000	UK Biobank Assessment Centre	100003	Imaging	100	Brain MRI	134	UK Biobank Assessment Centre > Imaging > Brain MRI > Diffusion brain MRI > dMRI skeleton
1224	NO	N/A	41210#Q083	CAT-MUL	111574/11(111585)	-1.50275	-2.72398	-0.475185	0.0109333	LOGISTIC-BINARY	Operative procedures - secondary OPCS4: Q08.3 Vaginal hysterocolpectomy NEC	100091	Health-related outcomes	2000	Hospital inpatient	2005	Summary Operations	2005	Health-related outcomes > Hospital inpatient > Summary Operations
1225	NO	N/A	26821	CONTINUOUS	7155	0.0283429	0.00651113	0.0501747	0.0109506	LINEAR	Volume of insula (left hemisphere)	100000	UK Biobank Assessment Centre	100003	Imaging	100	Brain MRI	192	UK Biobank Assessment Centre > Imaging > Brain MRI > T1 structural brain MRI > Freesurfer desikan white
1226	NO	N/A	25632	CONTINUOUS	6703	0.0321965	0.00739012	0.0570028	0.0109713	LINEAR	Weighted-mean L3 in tract corticospinal tract (right)	100000	UK Biobank Assessment Centre	100003	Imaging	100	Brain MRI	135	UK Biobank Assessment Centre > Imaging > Brain MRI > Diffusion brain MRI > dMRI weighted means
1227	NO	N/A	25467	CONTINUOUS	6703	0.0324817	0.00744178	0.0575216	0.0110154	LINEAR	Mean ISOVF in posterior corona radiata on FA skeleton (left)	100000	UK Biobank Assessment Centre	100003	Imaging	100	Brain MRI	134	UK Biobank Assessment Centre > Imaging > Brain MRI > Diffusion brain MRI > dMRI skeleton
1228	NO	N/A	3992	INTEGER	2203	-0.0539438	-0.0955263	-0.0123613	0.011027	LINEAR	Age emphysema/chronic bronchitis diagnosed	100000	UK Biobank Assessment Centre	100025	Touchscreen	100036	Health and medical history	100044	UK Biobank Assessment Centre > Touchscreen > Health and medical history > Medical conditions
1229	NO	N/A	41200#D062	CAT-MUL	111559/26(111585)	0.418953	0.0826959	0.73314	0.0110738	LOGISTIC-BINARY	Operative procedures - main OPCS4: D06.2 Repair of lobe of external ear	100091	Health-related outcomes	2000	Hospital inpatient	2005	Summary Operations	2005	Health-related outcomes > Hospital inpatient > Summary Operations
1230	NO	N/A	26634	CONTINUOUS	7155	-0.0295742	-0.0524002	-0.00674822	0.0111115	LINEAR	Volume of CA4-head (left hemisphere)	100000	UK Biobank Assessment Centre	100003	Imaging	100	Brain MRI	191	UK Biobank Assessment Centre > Imaging > Brain MRI > T1 structural brain MRI > Freesurfer subsegmentation
1231	NO	N/A	25150	CONTINUOUS	6703	0.0320905	0.00732064	0.0568603	0.0111177	LINEAR	Mean MD in tapetum on FA skeleton (right)	100000	UK Biobank Assessment Centre	100003	Imaging	100	Brain MRI	134	UK Biobank Assessment Centre > Imaging > Brain MRI > Diffusion brain MRI > dMRI skeleton
1232	NO	N/A	20003#1140879658	CAT-MUL	111529/36(111565)	0.360845	0.0715541	0.631738	0.0111916	LOGISTIC-BINARY	Treatment/medication code: chlorpromazine	100000	UK Biobank Assessment Centre	100071	Verbal interview	100075	Medications	100075	UK Biobank Assessment Centre > Verbal interview > Medications
1233	NO	N/A	5375	INTEGER	8789	-0.0270071	-0.0478734	-0.00614084	0.011194	LINEAR	Longest period of unenthusiasm / disinterest	100000	UK Biobank Assessment Centre	100025	Touchscreen	100059	Psychosocial factors	100060	UK Biobank Assessment Centre > Touchscreen > Psychosocial factors > Mental health
1234	NO	N/A	20107#9	CAT-MUL	86890/6545(93435)	-0.0330295	-0.0586685	-0.00758607	0.0112541	LOGISTIC-BINARY	Illnesses of father: Diabetes	100000	UK Biobank Assessment Centre	100025	Touchscreen	100034	Family history	100034	UK Biobank Assessment Centre > Touchscreen > Family history
1235	NO	N/A	30084	CAT-SIN	36317/71956(108273)	-0.0256267	-0.0454468	-0.00580031	0.0112831	LOGISTIC-BINARY	Platelet count acquisition route	100078	Biological samples	100079	Assay results	100080	Blood assays	9081	Biological samples > Assay results > Blood assays > Blood count > Blood count processing
1236	NO	N/A	30094	CAT-SIN	36317/71956(108273)	-0.0256267	-0.0454468	-0.00580031	0.0112831	LOGISTIC-BINARY	Platelet crit acquisition route	100078	Biological samples	100079	Assay results	100080	Blood assays	9081	Biological samples > Assay results > Blood assays > Blood count > Blood count processing
1237	NO	N/A	30104	CAT-SIN	36317/71956(108273)	-0.0256267	-0.0454468	-0.00580031	0.0112831	LOGISTIC-BINARY	Mean platelet (thrombocyte) volume acquisition route	100078	Biological samples	100079	Assay results	100080	Blood assays	9081	Biological samples > Assay results > Blood assays > Blood count > Blood count processing
1238	NO	N/A	30114	CAT-SIN	36317/71956(108273)	-0.0256267	-0.0454468	-0.00580031	0.0112831	LOGISTIC-BINARY	Platelet distribution width acquisition route	100078	Biological samples	100079	Assay results	100080	Blood assays	9081	Biological samples > Assay results > Blood assays > Blood count > Blood count processing
1239	NO	N/A	25470	CONTINUOUS	6703	0.0322436	0.00730117	0.0571861	0.0112949	LINEAR	Mean ISOVF in sagittal stratum on FA skeleton (right)	100000	UK Biobank Assessment Centre	100003	Imaging	100	Brain MRI	134	UK Biobank Assessment Centre > Imaging > Brain MRI > Diffusion brain MRI > dMRI skeleton
1240	NO	N/A	25151	CONTINUOUS	6703	0.0321266	0.00726668	0.0569864	0.0113211	LINEAR	Mean MD in tapetum on FA skeleton (left)	100000	UK Biobank Assessment Centre	100003	Imaging	100	Brain MRI	134	UK Biobank Assessment Centre > Imaging > Brain MRI > Diffusion brain MRI > dMRI skeleton
1241	NO	N/A	30014	CAT-SIN	36317/71957(108274)	-0.0256118	-0.0454319	-0.0057855	0.0113303	LOGISTIC-BINARY	Red blood cell (erythrocyte) count acquisition route	100078	Biological samples	100079	Assay results	100080	Blood assays	9081	Biological samples > Assay results > Blood assays > Blood count > Blood count processing
1242	NO	N/A	30024	CAT-SIN	36317/71957(108274)	-0.0256118	-0.0454319	-0.0057855	0.0113303	LOGISTIC-BINARY	Haemoglobin concentration acquisition route	100078	Biological samples	100079	Assay results	100080	Blood assays	9081	Biological samples > Assay results > Blood assays > Blood count > Blood count processing
1243	NO	N/A	30034	CAT-SIN	36317/71957(108274)	-0.0256118	-0.0454319	-0.0057855	0.0113303	LOGISTIC-BINARY	Haematocrit percentage acquisition route	100078	Biological samples	100079	Assay results	100080	Blood assays	9081	Biological samples > Assay results > Blood assays > Blood count > Blood count processing
1244	NO	N/A	30044	CAT-SIN	36317/71957(108274)	-0.0256118	-0.0454319	-0.0057855	0.0113303	LOGISTIC-BINARY	Mean corpuscular volume acquisition route	100078	Biological samples	100079	Assay results	100080	Blood assays	9081	Biological samples > Assay results > Blood assays > Blood count > Blood count processing
1245	NO	N/A	30054	CAT-SIN	36317/71957(108274)	-0.0256118	-0.0454319	-0.0057855	0.0113303	LOGISTIC-BINARY	Mean corpuscular haemoglobin acquisition route	100078	Biological samples	100079	Assay results	100080	Blood assays	9081	Biological samples > Assay results > Blood assays > Blood count > Blood count processing
1246	NO	N/A	30064	CAT-SIN	36317/71957(108274)	-0.0256118	-0.0454319	-0.0057855	0.0113303	LOGISTIC-BINARY	Mean corpuscular haemoglobin concentration acquisition route	100078	Biological samples	100079	Assay results	100080	Blood assays	9081	Biological samples > Assay results > Blood assays > Blood count > Blood count processing
1247	NO	N/A	30074	CAT-SIN	36317/71957(108274)	-0.0256118	-0.0454319	-0.0057855	0.0113303	LOGISTIC-BINARY	Red blood cell (erythrocyte) distribution width acquisition route	100078	Biological samples	100079	Assay results	100080	Blood assays	9081	Biological samples > Assay results > Blood assays > Blood count > Blood count processing
1248	NO	N/A	30184	CAT-SIN	36317/71713(108030)	-0.0256093	-0.0454286	-0.00578376	0.0113351	LOGISTIC-BINARY	Lymphocyte percentage acquisition route	100078	Biological samples	100079	Assay results	100080	Blood assays	9081	Biological samples > Assay results > Blood assays > Blood count > Blood count processing
1249	NO	N/A	30194	CAT-SIN	36317/71713(108030)	-0.0256093	-0.0454286	-0.00578376	0.0113351	LOGISTIC-BINARY	Monocyte percentage acquisition route	100078	Biological samples	100079	Assay results	100080	Blood assays	9081	Biological samples > Assay results > Blood assays > Blood count > Blood count processing
1250	NO	N/A	30204	CAT-SIN	36317/71713(108030)	-0.0256093	-0.0454286	-0.00578376	0.0113351	LOGISTIC-BINARY	Neutrophill percentage acquisition route	100078	Biological samples	100079	Assay results	100080	Blood assays	9081	Biological samples > Assay results > Blood assays > Blood count > Blood count processing
1251	NO	N/A	30214	CAT-SIN	36317/71713(108030)	-0.0256093	-0.0454286	-0.00578376	0.0113351	LOGISTIC-BINARY	Eosinophill percentage acquisition route	100078	Biological samples	100079	Assay results	100080	Blood assays	9081	Biological samples > Assay results > Blood assays > Blood count > Blood count processing
1252	NO	N/A	30224	CAT-SIN	36317/71713(108030)	-0.0256093	-0.0454286	-0.00578376	0.0113351	LOGISTIC-BINARY	Basophill percentage acquisition route	100078	Biological samples	100079	Assay results	100080	Blood assays	9081	Biological samples > Assay results > Blood assays > Blood count > Blood count processing
1253	NO	N/A	40006#C154	CAT-MUL	111525/60(111585)	-0.406892	-0.740958	-0.10901	0.0113647	LOGISTIC-BINARY	Type of cancer: ICD10: C15.4 Middle third of oesophagus	100091	Health-related outcomes	100092	Cancer register	100092	Cancer register	100092	Health-related outcomes > Cancer register
1254	NO	N/A	25293	CONTINUOUS	6703	0.032278	0.00728693	0.057269	0.011367	LINEAR	Mean L2 in uncinate fasciculus on FA skeleton (left)	100000	UK Biobank Assessment Centre	100003	Imaging	100	Brain MRI	134	UK Biobank Assessment Centre > Imaging > Brain MRI > Diffusion brain MRI > dMRI skeleton
1255	NO	N/A	27007	CONTINUOUS	7155	-0.0309382	-0.0548952	-0.00698114	0.0113778	LINEAR	Grey-white contrast in parsorbitalis (left hemisphere)	100000	UK Biobank Assessment Centre	100003	Imaging	100	Brain MRI	194	UK Biobank Assessment Centre > Imaging > Brain MRI > T1 structural brain MRI > Freesurfer desikan gw
1256	NO	N/A	30004	CAT-SIN	36317/71956(108273)	-0.0255936	-0.0454136	-0.00576726	0.0113887	LOGISTIC-BINARY	White blood cell (leukocyte) count acquisition route	100078	Biological samples	100079	Assay results	100080	Blood assays	9081	Biological samples > Assay results > Blood assays > Blood count > Blood count processing
1257	NO	N/A	30124	CAT-SIN	36317/71712(108029)	-0.025591	-0.0454104	-0.00576551	0.0113936	LOGISTIC-BINARY	Lymphocyte count acquisition route	100078	Biological samples	100079	Assay results	100080	Blood assays	9081	Biological samples > Assay results > Blood assays > Blood count > Blood count processing
1258	NO	N/A	30134	CAT-SIN	36317/71712(108029)	-0.025591	-0.0454104	-0.00576551	0.0113936	LOGISTIC-BINARY	Monocyte count acquisition route	100078	Biological samples	100079	Assay results	100080	Blood assays	9081	Biological samples > Assay results > Blood assays > Blood count > Blood count processing
1259	NO	N/A	30144	CAT-SIN	36317/71712(108029)	-0.025591	-0.0454104	-0.00576551	0.0113936	LOGISTIC-BINARY	Neutrophill count acquisition route	100078	Biological samples	100079	Assay results	100080	Blood assays	9081	Biological samples > Assay results > Blood assays > Blood count > Blood count processing
1260	NO	N/A	30154	CAT-SIN	36317/71712(108029)	-0.025591	-0.0454104	-0.00576551	0.0113936	LOGISTIC-BINARY	Eosinophill count acquisition route	100078	Biological samples	100079	Assay results	100080	Blood assays	9081	Biological samples > Assay results > Blood assays > Blood count > Blood count processing
1261	NO	N/A	30164	CAT-SIN	36317/71712(108029)	-0.025591	-0.0454104	-0.00576551	0.0113936	LOGISTIC-BINARY	Basophill count acquisition route	100078	Biological samples	100079	Assay results	100080	Blood assays	9081	Biological samples > Assay results > Blood assays > Blood count > Blood count processing
1262	NO	N/A	30174	CAT-SIN	36317/71710(108027)	-0.0255901	-0.0454094	-0.00576455	0.0113967	LOGISTIC-BINARY	Nucleated red blood cell count acquisition route	100078	Biological samples	100079	Assay results	100080	Blood assays	9081	Biological samples > Assay results > Blood assays > Blood count > Blood count processing
1263	NO	N/A	30234	CAT-SIN	36317/71710(108027)	-0.0255901	-0.0454094	-0.00576455	0.0113967	LOGISTIC-BINARY	Nucleated red blood cell percentage acquisition route	100078	Biological samples	100079	Assay results	100080	Blood assays	9081	Biological samples > Assay results > Blood assays > Blood count > Blood count processing
1264	NO	N/A	41210#S604	CAT-MUL	111447/138(111585)	0.197088	0.0407844	0.34673	0.0114555	LOGISTIC-BINARY	Operative procedures - secondary OPCS4: S60.4 Refashioning of scar NEC	100091	Health-related outcomes	2000	Hospital inpatient	2005	Summary Operations	2005	Health-related outcomes > Hospital inpatient > Summary Operations
1265	NO	N/A	41246#1270	CAT-MUL	100849/5822(106671)	-0.0346812	-0.0616798	-0.00790626	0.0114589	LOGISTIC-BINARY	Treatment speciality of consultant (recoded): Clinical oncology	100091	Health-related outcomes	2000	Hospital inpatient	2001	Summary Administration	2001	Health-related outcomes > Hospital inpatient > Summary Administration
1266	NO	N/A	41272#K355	CAT-MUL	111553/32(111585)	0.377731	0.0733199	0.66203	0.011467	LOGISTIC-BINARY	Operative procedures - OPCS4: K35.5 Percutaneous transluminal valvuloplasty	100091	Health-related outcomes	2000	Hospital inpatient	2005	Summary Operations	2005	Health-related outcomes > Hospital inpatient > Summary Operations
1267	NO	N/A	41210#Y539	CAT-MUL	108794/2791(111585)	0.0474176	0.0104318	0.0839852	0.0114927	LOGISTIC-BINARY	Operative procedures - secondary OPCS4: Y53.9 Unspecified approach to organ under image control	100091	Health-related outcomes	2000	Hospital inpatient	2005	Summary Operations	2005	Health-related outcomes > Hospital inpatient > Summary Operations
1268	NO	N/A	41272#Y539	CAT-MUL	108794/2791(111585)	0.0474176	0.0104318	0.0839852	0.0114927	LOGISTIC-BINARY	Operative procedures - OPCS4: Y53.9 Unspecified approach to organ under image control	100091	Health-related outcomes	2000	Hospital inpatient	2005	Summary Operations	2005	Health-related outcomes > Hospital inpatient > Summary Operations
1269	NO	N/A	26951	CONTINUOUS	7155	0.0294996	0.00661295	0.0523862	0.011535	LINEAR	Area of superiorparietal (left hemisphere)	100000	UK Biobank Assessment Centre	100003	Imaging	100	Brain MRI	193	UK Biobank Assessment Centre > Imaging > Brain MRI > T1 structural brain MRI > Freesurfer desikan pial
1270	NO	N/A	27376	CONTINUOUS	7155	0.0292237	0.0065475	0.0518998	0.0115482	LINEAR	Area of S-circular-insula-inf (left hemisphere)	100000	UK Biobank Assessment Centre	100003	Imaging	100	Brain MRI	197	UK Biobank Assessment Centre > Imaging > Brain MRI > T1 structural brain MRI > Freesurfer a2009s
1271	NO	N/A	41210#E593	CAT-MUL	111567/18(111585)	0.486307	0.0917578	0.853397	0.0115781	LOGISTIC-BINARY	Operative procedures - secondary OPCS4: E59.3 Biopsy of lesion of lung NEC	100091	Health-related outcomes	2000	Hospital inpatient	2005	Summary Operations	2005	Health-related outcomes > Hospital inpatient > Summary Operations
1272	NO	N/A	6773	INTEGER	7518	0.0303476	0.00677107	0.0539242	0.0116476	LINEAR	Interval between previous point and current one in alphanumeric path (trail #2)	100000	UK Biobank Assessment Centre	100026	Cognitive function	505	Trail making	505	UK Biobank Assessment Centre > Cognitive function > Trail making
1273	NO	N/A	27062	CONTINUOUS	7155	0.0278143	0.0062025	0.0494261	0.0116609	LINEAR	Area of BA3b (left hemisphere)	100000	UK Biobank Assessment Centre	100003	Imaging	100	Brain MRI	195	UK Biobank Assessment Centre > Imaging > Brain MRI > T1 structural brain MRI > Freesurfer BA exvivo
1274	NO	N/A	26513	CONTINUOUS	7155	-0.0308341	-0.0548066	-0.00686168	0.0117106	LINEAR	Mean intensity of CC-Anterior (whole brain)	100000	UK Biobank Assessment Centre	100003	Imaging	100	Brain MRI	190	UK Biobank Assessment Centre > Imaging > Brain MRI > T1 structural brain MRI > Freesurfer ASEG
1275	NO	N/A	12687	INTEGER	9506	-0.0272452	-0.0484345	-0.0060559	0.011737	LINEAR	Mean arterial pressure during PWA	100000	UK Biobank Assessment Centre	100003	Imaging	102	Heart MRI	128	UK Biobank Assessment Centre > Imaging > Heart MRI > Pulse wave analysis
1276	NO	N/A	41272#X712	CAT-MUL	110993/592(111585)	-0.109827	-0.196633	-0.0255916	0.0118065	LOGISTIC-BINARY	Operative procedures - OPCS4: X71.2 Procurement of drugs for chemotherapy for neoplasm for regimens in Band 7	100091	Health-related outcomes	2000	Hospital inpatient	2005	Summary Operations	2005	Health-related outcomes > Hospital inpatient > Summary Operations
1277	NO	N/A	41272#M493	CAT-MUL	111489/96(111585)	-0.302078	-0.547971	-0.0765294	0.0118452	LOGISTIC-BINARY	Operative procedures - OPCS4: M49.3 Removal of suprapubic tube from bladder	100091	Health-related outcomes	2000	Hospital inpatient	2005	Summary Operations	2005	Health-related outcomes > Hospital inpatient > Summary Operations
1278	NO	N/A	26850	CONTINUOUS	7155	0.02892	0.00639652	0.0514434	0.0118573	LINEAR	Area of superiorparietal (right hemisphere)	100000	UK Biobank Assessment Centre	100003	Imaging	100	Brain MRI	192	UK Biobank Assessment Centre > Imaging > Brain MRI > T1 structural brain MRI > Freesurfer desikan white
1279	NO	N/A	25230	CONTINUOUS	6703	0.0321607	0.00711052	0.057211	0.0118673	LINEAR	Mean L1 in sagittal stratum on FA skeleton (right)	100000	UK Biobank Assessment Centre	100003	Imaging	100	Brain MRI	134	UK Biobank Assessment Centre > Imaging > Brain MRI > Diffusion brain MRI > dMRI skeleton
1280	NO	N/A	22601#22153070	CAT-MUL	23568/78(23646)	0.251851	0.0494671	0.442779	0.0118677	LOGISTIC-BINARY	Job coding: dentist, dental surgeon, orthodontist, periodontist	100089	Online follow-up	123	Work environment	130	Employment history	130	Online follow-up > Work environment > Employment history
1281	NO	N/A	22617#2215	CAT-MUL	23568/78(23646)	0.251851	0.0494671	0.442779	0.0118677	LOGISTIC-BINARY	Job code - historical: Dental practitioners	100089	Online follow-up	123	Work environment	130	Employment history	130	Online follow-up > Work environment > Employment history
1282	NO	N/A	25655	CONTINUOUS	6703	-0.0317848	-0.0565629	-0.00700677	0.011938	LINEAR	Weighted-mean ICVF in tract cingulate gyrus part of cingulum (right)	100000	UK Biobank Assessment Centre	100003	Imaging	100	Brain MRI	135	UK Biobank Assessment Centre > Imaging > Brain MRI > Diffusion brain MRI > dMRI weighted means
1283	NO	N/A	25067	CONTINUOUS	6703	-0.0319593	-0.0568867	-0.00703189	0.0119836	LINEAR	Mean FA in inferior cerebellar peduncle on FA skeleton (left)	100000	UK Biobank Assessment Centre	100003	Imaging	100	Brain MRI	134	UK Biobank Assessment Centre > Imaging > Brain MRI > Diffusion brain MRI > dMRI skeleton
1284	NO	N/A	27127	CONTINUOUS	7155	-0.0308829	-0.0549788	-0.00678694	0.0120118	LINEAR	Mean thickness of perirhinal (right hemisphere)	100000	UK Biobank Assessment Centre	100003	Imaging	100	Brain MRI	195	UK Biobank Assessment Centre > Imaging > Brain MRI > T1 structural brain MRI > Freesurfer BA exvivo
1285	NO	N/A	25658	CONTINUOUS	6703	-0.0319075	-0.0568171	-0.00699797	0.0120609	LINEAR	Weighted-mean ICVF in tract corticospinal tract (left)	100000	UK Biobank Assessment Centre	100003	Imaging	100	Brain MRI	135	UK Biobank Assessment Centre > Imaging > Brain MRI > Diffusion brain MRI > dMRI weighted means
1286	NO	N/A	41246#2470	CAT-MUL	105330/1021(106351)	-0.0840346	-0.150379	-0.0190689	0.0120958	LOGISTIC-BINARY	Treatment speciality of consultant (recoded): Respiratory Medicine	100091	Health-related outcomes	2000	Hospital inpatient	2001	Summary Administration	2001	Health-related outcomes > Hospital inpatient > Summary Administration
1287	NO	N/A	27646	CONTINUOUS	7155	-0.0310412	-0.0552858	-0.00679665	0.0121006	LINEAR	Mean thickness of G-oc-temp-med-Lingual (right hemisphere)	100000	UK Biobank Assessment Centre	100003	Imaging	100	Brain MRI	197	UK Biobank Assessment Centre > Imaging > Brain MRI > T1 structural brain MRI > Freesurfer a2009s
1288	NO	N/A	41200#M764	CAT-MUL	110913/672(111585)	-0.102359	-0.183531	-0.023425	0.0121816	LOGISTIC-BINARY	Operative procedures - main OPCS4: M76.4 Endoscopic dilation of urethra	100091	Health-related outcomes	2000	Hospital inpatient	2005	Summary Operations	2005	Health-related outcomes > Hospital inpatient > Summary Operations
1289	NO	N/A	4254	INTEGER	12073	0.0224536	0.00489803	0.0400093	0.0121875	LINEAR	Time first key touched	100000	UK Biobank Assessment Centre	100026	Cognitive function	100029	Numeric memory	100029	UK Biobank Assessment Centre > Cognitive function > Numeric memory
1290	NO	N/A	41210#V172	CAT-MUL	111548/37(111585)	0.354201	0.0665629	0.623395	0.0122456	LOGISTIC-BINARY	Operative procedures - secondary OPCS4: V17.2 Internal fixation of mandible NEC	100091	Health-related outcomes	2000	Hospital inpatient	2005	Summary Operations	2005	Health-related outcomes > Hospital inpatient > Summary Operations
1291	NO	N/A	25507	CONTINUOUS	6703	-0.0317314	-0.0565658	-0.00689711	0.0122775	LINEAR	Weighted-mean FA in tract posterior thalamic radiation (left)	100000	UK Biobank Assessment Centre	100003	Imaging	100	Brain MRI	135	UK Biobank Assessment Centre > Imaging > Brain MRI > Diffusion brain MRI > dMRI weighted means
1292	NO	N/A	41210#W081	CAT-MUL	111566/19(111585)	-0.932349	-1.73419	-0.280127	0.0122798	LOGISTIC-BINARY	Operative procedures - secondary OPCS4: W08.1 Excision of natural protuberance of bone	100091	Health-related outcomes	2000	Hospital inpatient	2005	Summary Operations	2005	Health-related outcomes > Hospital inpatient > Summary Operations
1293	NO	N/A	41272#V172	CAT-MUL	111543/42(111585)	0.334563	0.063	0.589213	0.0123364	LOGISTIC-BINARY	Operative procedures - OPCS4: V17.2 Internal fixation of mandible NEC	100091	Health-related outcomes	2000	Hospital inpatient	2005	Summary Operations	2005	Health-related outcomes > Hospital inpatient > Summary Operations
1294	NO	N/A	27626	CONTINUOUS	7155	-0.0308377	-0.0550081	-0.00666725	0.0124055	LINEAR	Mean thickness of G+S-occipital-inf (right hemisphere)	100000	UK Biobank Assessment Centre	100003	Imaging	100	Brain MRI	197	UK Biobank Assessment Centre > Imaging > Brain MRI > T1 structural brain MRI > Freesurfer a2009s
1295	NO	N/A	23355	CONTINUOUS	8347	-0.027272	-0.0486485	-0.00589558	0.0124075	LINEAR	Posterior thigh muscle fat infiltration (MFI) (left)	100000	Assessment Centre	100003	Imaging	105	Abdominal MRI	149	Assessment Centre > Imaging > Abdominal MRI > Abdominal composition
1296	NO	N/A	26832	CONTINUOUS	7155	0.0273274	0.00589054	0.0487642	0.0124782	LINEAR	Area of lateraloccipital (right hemisphere)	100000	UK Biobank Assessment Centre	100003	Imaging	100	Brain MRI	192	UK Biobank Assessment Centre > Imaging > Brain MRI > T1 structural brain MRI > Freesurfer desikan white
1297	NO	N/A	25146	CONTINUOUS	6703	0.0312126	0.00667299	0.0557523	0.0126773	LINEAR	Mean MD in superior fronto-occipital fasciculus on FA skeleton (right)	100000	UK Biobank Assessment Centre	100003	Imaging	100	Brain MRI	134	UK Biobank Assessment Centre > Imaging > Brain MRI > Diffusion brain MRI > dMRI skeleton
1298	NO	N/A	25112	CONTINUOUS	6703	0.0317205	0.00677732	0.0566636	0.0126924	LINEAR	Mean MD in medial lemniscus on FA skeleton (right)	100000	UK Biobank Assessment Centre	100003	Imaging	100	Brain MRI	134	UK Biobank Assessment Centre > Imaging > Brain MRI > Diffusion brain MRI > dMRI skeleton
1299	NO	N/A	41272#W369	CAT-MUL	111567/18(111585)	-0.966851	-1.80036	-0.287973	0.0127132	LOGISTIC-BINARY	Operative procedures - OPCS4: W36.9 Unspecified diagnostic puncture of bone	100091	Health-related outcomes	2000	Hospital inpatient	2005	Summary Operations	2005	Health-related outcomes > Hospital inpatient > Summary Operations
1300	NO	N/A	27465	CONTINUOUS	7155	-0.030448	-0.0544152	-0.00648068	0.0127841	LINEAR	Mean thickness of S-orbital-med-olfact (left hemisphere)	100000	UK Biobank Assessment Centre	100003	Imaging	100	Brain MRI	197	UK Biobank Assessment Centre > Imaging > Brain MRI > T1 structural brain MRI > Freesurfer a2009s
1301	NO	N/A	22617#3433	CAT-MUL	23531/115(23646)	-0.271432	-0.493986	-0.0658538	0.0127985	LOGISTIC-BINARY	Job code - historical: Public relations officers	100089	Online follow-up	123	Work environment	130	Employment history	130	Online follow-up > Work environment > Employment history
1302	NO	N/A	25478	CONTINUOUS	6703	0.0312281	0.00663984	0.0558163	0.0128097	LINEAR	Mean ISOVF in fornix cres+stria terminalis on FA skeleton (right)	100000	UK Biobank Assessment Centre	100003	Imaging	100	Brain MRI	134	UK Biobank Assessment Centre > Imaging > Brain MRI > Diffusion brain MRI > dMRI skeleton
1303	NO	N/A	22679	CONTINUOUS	8086	0.0285454	0.00606531	0.0510255	0.0128248	LINEAR	Minimum carotid IMT (intima-medial thickness) at 240 degrees	100000	UK Biobank Assessment Centre	100006	Physical measures	101	Carotid ultrasound	101	UK Biobank Assessment Centre > Physical measures > Carotid ultrasound
1304	NO	N/A	20107#13	CAT-MUL	86755/6535(93290)	-0.0324192	-0.0580519	-0.00698202	0.0128297	LOGISTIC-BINARY	Illnesses of father: Prostate cancer	100000	UK Biobank Assessment Centre	100025	Touchscreen	100034	Family history	100034	UK Biobank Assessment Centre > Touchscreen > Family history
1305	NO	N/A	41229#5PG	CAT-MUL	110213/1372(111585)	0.0729157	0.0151016	0.130004	0.012845	LOGISTIC-BINARY	PCT responsible for patient data: BIRMINGHAM EAST AND NORTH PCT	100091	Health-related outcomes	2000	Hospital inpatient	2001	Summary Administration	2001	Health-related outcomes > Hospital inpatient > Summary Administration
1306	NO	N/A	4	INTEGER	111395	0.00737274	0.00156427	0.0131812	0.0128541	LINEAR	Biometrics duration	100000	UK Biobank Assessment Centre	100004	Procedural metrics	152	Process durations	152	UK Biobank Assessment Centre > Procedural metrics > Process durations
1307	NO	N/A	41272#K592	CAT-MUL	111401/184(111585)	0.168693	0.0329731	0.299071	0.0128617	LOGISTIC-BINARY	Operative procedures - OPCS4: K59.2 Implantation of cardioverter defibrillator using two electrode leads	100091	Health-related outcomes	2000	Hospital inpatient	2005	Summary Operations	2005	Health-related outcomes > Hospital inpatient > Summary Operations
1308	NO	N/A	12188	CAT-SIN	2511/8314(10825)	-0.0591691	-0.105634	-0.012365	0.0128783	LOGISTIC-BINARY	Operator indicated brain MRI measurement completed	100000	UK Biobank Assessment Centre	100003	Imaging	100	Brain MRI	100	UK Biobank Assessment Centre > Imaging > Brain MRI
1309	NO	N/A	6154#5	CAT-MUL	100832/9534(110366)	-0.027014	-0.0483683	-0.00578911	0.0128815	LOGISTIC-BINARY	Medication for pain relief, constipation, heartburn: Omeprazole (e.g. Zanprol)	100000	UK Biobank Assessment Centre	100025	Touchscreen	100036	Health and medical history	100045	UK Biobank Assessment Centre > Touchscreen > Health and medical history > Medication
1310	NO	N/A	20001#1073	CAT-MUL	111288/277(111565)	-0.164305	-0.296932	-0.0376414	0.0129261	LOGISTIC-BINARY	Cancer code, self-reported: rodent ulcer	100000	UK Biobank Assessment Centre	100071	Verbal interview	100074	Medical conditions	100074	UK Biobank Assessment Centre > Verbal interview > Medical conditions
1311	NO	N/A	27743	CONTINUOUS	7155	0.0298824	0.0063188	0.0534461	0.0129427	LINEAR	Volume of S-central (right hemisphere)	100000	UK Biobank Assessment Centre	100003	Imaging	100	Brain MRI	197	UK Biobank Assessment Centre > Imaging > Brain MRI > T1 structural brain MRI > Freesurfer a2009s
1312	NO	N/A	41210#Z799	CAT-MUL	111564/21(111585)	-0.858307	-1.60242	-0.25083	0.0129479	LOGISTIC-BINARY	Operative procedures - secondary OPCS4: Z79.9 Bone of tarsus NEC	100091	Health-related outcomes	2000	Hospital inpatient	2005	Summary Operations	2005	Health-related outcomes > Hospital inpatient > Summary Operations
1313	NO	N/A	41272#Z799	CAT-MUL	111564/21(111585)	-0.858307	-1.60242	-0.25083	0.0129479	LOGISTIC-BINARY	Operative procedures - OPCS4: Z79.9 Bone of tarsus NEC	100091	Health-related outcomes	2000	Hospital inpatient	2005	Summary Operations	2005	Health-related outcomes > Hospital inpatient > Summary Operations
1314	NO	N/A	41272#S132	CAT-MUL	110213/1372(111585)	-0.0699596	-0.125714	-0.0152429	0.0130257	LOGISTIC-BINARY	Operative procedures - OPCS4: S13.2 Punch biopsy of lesion of skin NEC	100091	Health-related outcomes	2000	Hospital inpatient	2005	Summary Operations	2005	Health-related outcomes > Hospital inpatient > Summary Operations
1315	NO	N/A	25599	CONTINUOUS	6703	0.0312701	0.00658391	0.0559564	0.0130472	LINEAR	Weighted-mean L2 in tract anterior thalamic radiation (right)	100000	UK Biobank Assessment Centre	100003	Imaging	100	Brain MRI	135	UK Biobank Assessment Centre > Imaging > Brain MRI > Diffusion brain MRI > dMRI weighted means
1316	NO	N/A	4186-1	CAT-SIN	40010/40476	-999	-999	-999	0.013078	MULTINOMIAL-LOGISTIC	Stiffness method	100000	UK Biobank Assessment Centre	100006	Physical measures	100007	Arterial stiffness	100007	UK Biobank Assessment Centre > Physical measures > Arterial stiffness
1317	NO	N/A	26658	CONTINUOUS	7155	-0.0301577	-0.0539745	-0.00634094	0.0130801	LINEAR	Volume of fimbria (right hemisphere)	100000	UK Biobank Assessment Centre	100003	Imaging	100	Brain MRI	191	UK Biobank Assessment Centre > Imaging > Brain MRI > T1 structural brain MRI > Freesurfer subsegmentation
1318	NO	N/A	41272#L931	CAT-MUL	111564/21(111585)	-0.849284	-1.58617	-0.246266	0.0131058	LOGISTIC-BINARY	Operative procedures - OPCS4: L93.1 Excision of vein NEC	100091	Health-related outcomes	2000	Hospital inpatient	2005	Summary Operations	2005	Health-related outcomes > Hospital inpatient > Summary Operations
1319	NO	N/A	23282	INTEGER	6612	-0.027367	-0.0490024	-0.00573153	0.0131763	LINEAR	Total tissue mass	100000	UK Biobank Assessment Centre	100003	Imaging	103	DXA assessment	124	UK Biobank Assessment Centre > Imaging > DXA assessment > Body composition by DXA
1320	NO	N/A	41200#E545	CAT-MUL	111481/104(111585)	0.219519	0.0413251	0.389046	0.0131764	LOGISTIC-BINARY	Operative procedures - main OPCS4: E54.5 Partial lobectomy of lung NEC	100091	Health-related outcomes	2000	Hospital inpatient	2005	Summary Operations	2005	Health-related outcomes > Hospital inpatient > Summary Operations
1321	NO	N/A	4194	INTEGER	40010	-0.0123659	-0.0221446	-0.0025872	0.0131941	LINEAR	Pulse rate	100000	UK Biobank Assessment Centre	100006	Physical measures	100007	Arterial stiffness	100007	UK Biobank Assessment Centre > Physical measures > Arterial stiffness
1322	NO	N/A	25671	CONTINUOUS	6703	-0.0314827	-0.056391	-0.00657455	0.013246	LINEAR	Weighted-mean ICVF in tract superior longitudinal fasciculus (left)	100000	UK Biobank Assessment Centre	100003	Imaging	100	Brain MRI	135	UK Biobank Assessment Centre > Imaging > Brain MRI > Diffusion brain MRI > dMRI weighted means
1323	NO	N/A	20003#1140867878	CAT-MUL	111172/393(111565)	0.118388	0.023273	0.210795	0.0132879	LOGISTIC-BINARY	Treatment/medication code: sertraline	100000	UK Biobank Assessment Centre	100071	Verbal interview	100075	Medications	100075	UK Biobank Assessment Centre > Verbal interview > Medications
1324	NO	N/A	22611#0	CAT-MUL	5111/18473(23584)	0.0398015	0.0083965	0.0714191	0.0132949	LOGISTIC-BINARY	Workplace had a lot of cigarette smoke from other people smoking: Rarely/never	100089	Online follow-up	123	Work environment	130	Employment history	130	Online follow-up > Work environment > Employment history
1325	NO	N/A	6158#100	CAT-MUL	2255/747(3002)	-0.108814	-0.195861	-0.0234146	0.0133371	LOGISTIC-BINARY	Why reduced smoking	100000	UK Biobank Assessment Centre	100025	Touchscreen	100050	Lifestyle and environment	100058	UK Biobank Assessment Centre > Touchscreen > Lifestyle and environment > Smoking
1326	NO	N/A	25376	CONTINUOUS	6703	-0.0311814	-0.0558789	-0.00648397	0.0133492	LINEAR	Mean ICVF in external capsule on FA skeleton (right)	100000	UK Biobank Assessment Centre	100003	Imaging	100	Brain MRI	134	UK Biobank Assessment Centre > Imaging > Brain MRI > Diffusion brain MRI > dMRI skeleton
1327	NO	N/A	4717	CAT-SIN	34948/4842(39790)	-0.0388038	-0.0696791	-0.00817685	0.0133817	LOGISTIC-BINARY	Shortness of breath walking on level ground	100000	UK Biobank Assessment Centre	100025	Touchscreen	100036	Health and medical history	100037	UK Biobank Assessment Centre > Touchscreen > Health and medical history > Breathing
1328	NO	N/A	41210#Z942	CAT-MUL	49502/62083(111585)	-0.0149571	-0.0268148	-0.00309533	0.0134412	LOGISTIC-BINARY	Operative procedures - secondary OPCS4: Z94.2 Right sided operation	100091	Health-related outcomes	2000	Hospital inpatient	2005	Summary Operations	2005	Health-related outcomes > Hospital inpatient > Summary Operations
1329	NO	N/A	41272#Z942	CAT-MUL	49502/62083(111585)	-0.0149571	-0.0268148	-0.00309533	0.0134412	LOGISTIC-BINARY	Operative procedures - OPCS4: Z94.2 Right sided operation	100091	Health-related outcomes	2000	Hospital inpatient	2005	Summary Operations	2005	Health-related outcomes > Hospital inpatient > Summary Operations
1330	NO	N/A	41200#T793	CAT-MUL	111567/18(111585)	0.479161	0.0815868	0.848586	0.0134956	LOGISTIC-BINARY	Operative procedures - main OPCS4: T79.3 Revisional repair of rotator cuff NEC	100091	Health-related outcomes	2000	Hospital inpatient	2005	Summary Operations	2005	Health-related outcomes > Hospital inpatient > Summary Operations
1331	NO	N/A	41256#7041	CAT-MUL	111570/15(111585)	0.527691	0.0898834	0.935808	0.0135169	LOGISTIC-BINARY	Operative procedures - main OPCS3: 704.1 Curettage of uterus : biopsy (of endometrium)	100091	Health-related outcomes	2000	Hospital inpatient	2005	Summary Operations	2005	Health-related outcomes > Hospital inpatient > Summary Operations
1332	NO	N/A	26748	CONTINUOUS	7155	0.0270706	0.005582	0.0485592	0.0135529	LINEAR	Area of superiorfrontal (left hemisphere)	100000	UK Biobank Assessment Centre	100003	Imaging	100	Brain MRI	192	UK Biobank Assessment Centre > Imaging > Brain MRI > T1 structural brain MRI > Freesurfer desikan white
1333	NO	N/A	20003#1197	CAT-MUL	111336/229(111565)	0.152302	0.0291133	0.271205	0.0135849	LOGISTIC-BINARY	Treatment/medication code: evening primrose oil product	100000	UK Biobank Assessment Centre	100071	Verbal interview	100075	Medications	100075	UK Biobank Assessment Centre > Verbal interview > Medications
1334	NO	N/A	30244	CAT-SIN	36140/70246(106386)	-0.025061	-0.044962	-0.00515365	0.0135945	LOGISTIC-BINARY	Reticulocyte percentage acquisition route	100078	Biological samples	100079	Assay results	100080	Blood assays	9081	Biological samples > Assay results > Blood assays > Blood count > Blood count processing
1335	NO	N/A	30254	CAT-SIN	36140/70246(106386)	-0.025061	-0.044962	-0.00515365	0.0135945	LOGISTIC-BINARY	Reticulocyte count acquisition route	100078	Biological samples	100079	Assay results	100080	Blood assays	9081	Biological samples > Assay results > Blood assays > Blood count > Blood count processing
1336	NO	N/A	30264	CAT-SIN	36140/70246(106386)	-0.025061	-0.044962	-0.00515365	0.0135945	LOGISTIC-BINARY	Mean reticulocyte volume acquisition route	100078	Biological samples	100079	Assay results	100080	Blood assays	9081	Biological samples > Assay results > Blood assays > Blood count > Blood count processing
1337	NO	N/A	30274	CAT-SIN	36140/70246(106386)	-0.025061	-0.044962	-0.00515365	0.0135945	LOGISTIC-BINARY	Mean sphered cell volume acquisition route	100078	Biological samples	100079	Assay results	100080	Blood assays	9081	Biological samples > Assay results > Blood assays > Blood count > Blood count processing
1338	NO	N/A	30284	CAT-SIN	36140/70246(106386)	-0.025061	-0.044962	-0.00515365	0.0135945	LOGISTIC-BINARY	Immature reticulocyte fraction acquisition route	100078	Biological samples	100079	Assay results	100080	Blood assays	9081	Biological samples > Assay results > Blood assays > Blood count > Blood count processing
1339	NO	N/A	30294	CAT-SIN	36140/70246(106386)	-0.025061	-0.044962	-0.00515365	0.0135945	LOGISTIC-BINARY	High light scatter reticulocyte percentage acquisition route	100078	Biological samples	100079	Assay results	100080	Blood assays	9081	Biological samples > Assay results > Blood assays > Blood count > Blood count processing
1340	NO	N/A	30304	CAT-SIN	36140/70246(106386)	-0.025061	-0.044962	-0.00515365	0.0135945	LOGISTIC-BINARY	High light scatter reticulocyte count acquisition route	100078	Biological samples	100079	Assay results	100080	Blood assays	9081	Biological samples > Assay results > Blood assays > Blood count > Blood count processing
1341	NO	N/A	25698	CONTINUOUS	6703	-0.0314525	-0.0564368	-0.00646824	0.0136183	LINEAR	Weighted-mean OD in tract superior longitudinal fasciculus (left)	100000	UK Biobank Assessment Centre	100003	Imaging	100	Brain MRI	135	UK Biobank Assessment Centre > Imaging > Brain MRI > Diffusion brain MRI > dMRI weighted means
1342	NO	N/A	41210#Z712	CAT-MUL	111562/23(111585)	0.428436	0.0734278	0.758904	0.0136211	LOGISTIC-BINARY	Operative procedures - secondary OPCS4: Z71.2 Shaft of ulna NEC	100091	Health-related outcomes	2000	Hospital inpatient	2005	Summary Operations	2005	Health-related outcomes > Hospital inpatient > Summary Operations
1343	NO	N/A	41272#Z712	CAT-MUL	111562/23(111585)	0.428436	0.0734278	0.758904	0.0136211	LOGISTIC-BINARY	Operative procedures - OPCS4: Z71.2 Shaft of ulna NEC	100091	Health-related outcomes	2000	Hospital inpatient	2005	Summary Operations	2005	Health-related outcomes > Hospital inpatient > Summary Operations
1344	NO	N/A	6153#2	CAT-MUL	40441/16413(56854)	0.0228368	0.00467154	0.0409602	0.0136286	LOGISTIC-BINARY	Medication for cholesterol, blood pressure, diabetes, or take exogenous hormones: Blood pressure medication	100000	UK Biobank Assessment Centre	100025	Touchscreen	100036	Health and medical history	100045	UK Biobank Assessment Centre > Touchscreen > Health and medical history > Medication
1345	NO	N/A	25313	CONTINUOUS	6703	0.0310854	0.00635237	0.0558183	0.0137722	LINEAR	Mean L3 in anterior limb of internal capsule on FA skeleton (left)	100000	UK Biobank Assessment Centre	100003	Imaging	100	Brain MRI	134	UK Biobank Assessment Centre > Imaging > Brain MRI > Diffusion brain MRI > dMRI skeleton
1346	NO	N/A	41200#W354	CAT-MUL	111574/11(111585)	-1.43166	-2.64115	-0.42561	0.0137732	LOGISTIC-BINARY	Operative procedures - main OPCS4: W35.4 Therapeutic drilling of bone NEC	100091	Health-related outcomes	2000	Hospital inpatient	2005	Summary Operations	2005	Health-related outcomes > Hospital inpatient > Summary Operations
1347	NO	N/A	41200#X892	CAT-MUL	111387/198(111585)	-0.194125	-0.353159	-0.0437116	0.0138327	LOGISTIC-BINARY	Operative procedures - main OPCS4: X89.2 Monoclonal antibodies Band 2	100091	Health-related outcomes	2000	Hospital inpatient	2005	Summary Operations	2005	Health-related outcomes > Hospital inpatient > Summary Operations
1348	NO	N/A	20003#1140867690	CAT-MUL	111554/11(111565)	0.594242	0.0982998	1.05796	0.0138887	LOGISTIC-BINARY	Treatment/medication code: anafranil 10mg capsule	100000	UK Biobank Assessment Centre	100071	Verbal interview	100075	Medications	100075	UK Biobank Assessment Centre > Verbal interview > Medications
1349	NO	N/A	41210#S231	CAT-MUL	111566/19(111585)	0.464552	0.0776083	0.824269	0.0139259	LOGISTIC-BINARY	Operative procedures - secondary OPCS4: S23.1 Z plasty to head or neck	100091	Health-related outcomes	2000	Hospital inpatient	2005	Summary Operations	2005	Health-related outcomes > Hospital inpatient > Summary Operations
1350	NO	N/A	27286	CONTINUOUS	7155	-0.0301193	-0.0541381	-0.00610047	0.0139877	LINEAR	Mean thickness of postcentral (right hemisphere)	100000	UK Biobank Assessment Centre	100003	Imaging	100	Brain MRI	196	UK Biobank Assessment Centre > Imaging > Brain MRI > T1 structural brain MRI > Freesurfer DKT
1351	NO	N/A	41210#F109	CAT-MUL	111468/117(111585)	0.206258	0.0375433	0.367135	0.0140154	LOGISTIC-BINARY	Operative procedures - secondary OPCS4: F10.9 Unspecified simple extraction of tooth	100091	Health-related outcomes	2000	Hospital inpatient	2005	Summary Operations	2005	Health-related outcomes > Hospital inpatient > Summary Operations
1352	NO	N/A	41200#X712	CAT-MUL	111015/570(111585)	-0.109127	-0.197568	-0.0233523	0.0140384	LOGISTIC-BINARY	Operative procedures - main OPCS4: X71.2 Procurement of drugs for chemotherapy for neoplasm for regimens in Band 7	100091	Health-related outcomes	2000	Hospital inpatient	2005	Summary Operations	2005	Health-related outcomes > Hospital inpatient > Summary Operations
1353	NO	N/A	41272#C142	CAT-MUL	111445/140(111585)	-0.234945	-0.42921	-0.0534528	0.0140865	LOGISTIC-BINARY	Operative procedures - OPCS4: C14.2 Graft of skin to eyelid	100091	Health-related outcomes	2000	Hospital inpatient	2005	Summary Operations	2005	Health-related outcomes > Hospital inpatient > Summary Operations
1354	NO	N/A	20087#183	CAT-MUL	15775/18(15793)	0.476375	0.0778753	0.845489	0.0140918	LOGISTIC-BINARY	Types of spread used on bread/crackers: Very low fat soya margarine on bread/crackers	100089	Online follow-up	100090	Diet by 24-hour recall	100101	Bread/pasta/rice yesterday	100101	Online follow-up > Diet by 24-hour recall > Bread/pasta/rice yesterday
1355	NO	N/A	41210#Z219	CAT-MUL	111575/10(111585)	-1.52659	-2.80985	-0.446358	0.0141598	LOGISTIC-BINARY	Operative procedures - secondary OPCS4: Z21.9 Ear NEC	100091	Health-related outcomes	2000	Hospital inpatient	2005	Summary Operations	2005	Health-related outcomes > Hospital inpatient > Summary Operations
1356	NO	N/A	41272#Z219	CAT-MUL	111575/10(111585)	-1.52659	-2.80985	-0.446358	0.0141598	LOGISTIC-BINARY	Operative procedures - OPCS4: Z21.9 Ear NEC	100091	Health-related outcomes	2000	Hospital inpatient	2005	Summary Operations	2005	Health-related outcomes > Hospital inpatient > Summary Operations
1357	NO	N/A	41210#J201	CAT-MUL	111570/15(111585)	0.518948	0.0846502	0.922801	0.0141852	LOGISTIC-BINARY	Operative procedures - secondary OPCS4: J20.1 Closure of fistula of gall bladder	100091	Health-related outcomes	2000	Hospital inpatient	2005	Summary Operations	2005	Health-related outcomes > Hospital inpatient > Summary Operations
1358	NO	N/A	41272#J201	CAT-MUL	111570/15(111585)	0.518948	0.0846502	0.922801	0.0141852	LOGISTIC-BINARY	Operative procedures - OPCS4: J20.1 Closure of fistula of gall bladder	100091	Health-related outcomes	2000	Hospital inpatient	2005	Summary Operations	2005	Health-related outcomes > Hospital inpatient > Summary Operations
1359	NO	N/A	25479	CONTINUOUS	6703	0.0307653	0.00615669	0.055374	0.0142809	LINEAR	Mean ISOVF in fornix cres+stria terminalis on FA skeleton (left)	100000	UK Biobank Assessment Centre	100003	Imaging	100	Brain MRI	134	UK Biobank Assessment Centre > Imaging > Brain MRI > Diffusion brain MRI > dMRI skeleton
1360	NO	N/A	27436	CONTINUOUS	7155	-0.0299494	-0.0539056	-0.00599314	0.0142815	LINEAR	Mean thickness of G-temp-sup-Lateral (left hemisphere)	100000	UK Biobank Assessment Centre	100003	Imaging	100	Brain MRI	197	UK Biobank Assessment Centre > Imaging > Brain MRI > T1 structural brain MRI > Freesurfer a2009s
1361	NO	N/A	41200#C151	CAT-MUL	111144/441(111585)	-0.124473	-0.225875	-0.0266003	0.0142887	LOGISTIC-BINARY	Operative procedures - main OPCS4: C15.1 Correction of ectropion NEC	100091	Health-related outcomes	2000	Hospital inpatient	2005	Summary Operations	2005	Health-related outcomes > Hospital inpatient > Summary Operations
1362	NO	N/A	22601#22133068	CAT-MUL	23553/93(23646)	0.228277	0.0402105	0.406301	0.014313	LOGISTIC-BINARY	Job coding: pharmacist, pharmacologist, pharmaceutical chemist	100089	Online follow-up	123	Work environment	130	Employment history	130	Online follow-up > Work environment > Employment history
1363	NO	N/A	22617#2213	CAT-MUL	23553/93(23646)	0.228277	0.0402105	0.406301	0.014313	LOGISTIC-BINARY	Job code - historical: Pharmacists/pharmacologists	100089	Online follow-up	123	Work environment	130	Employment history	130	Online follow-up > Work environment > Employment history
1364	NO	N/A	20004#99999	CAT-MUL	109260/2305(111565)	0.0503633	0.00978834	0.0904345	0.01435	LOGISTIC-BINARY	Operation code: unclassifiable	100000	UK Biobank Assessment Centre	100071	Verbal interview	100076	Operations	100076	UK Biobank Assessment Centre > Verbal interview > Operations
1365	NO	N/A	20003#1141180314	CAT-MUL	111389/176(111565)	-0.207918	-0.379585	-0.0461256	0.0144088	LOGISTIC-BINARY	Treatment/medication code: ibandronic acid	100000	UK Biobank Assessment Centre	100071	Verbal interview	100075	Medications	100075	UK Biobank Assessment Centre > Verbal interview > Medications
1366	NO	N/A	20102#2	CAT-MUL	15473/320(15793)	-0.149654	-0.2722	-0.0322185	0.0144398	LOGISTIC-BINARY	Thickness of butter/margarine spread on crackers/crispbreads: medium	100089	Online follow-up	100090	Diet by 24-hour recall	100101	Bread/pasta/rice yesterday	100101	Online follow-up > Diet by 24-hour recall > Bread/pasta/rice yesterday
1367	NO	N/A	41200#T253	CAT-MUL	111403/182(111585)	0.167645	0.0304559	0.29943	0.0144572	LOGISTIC-BINARY	Operative procedures - main OPCS4: T25.3 Primary repair of incisional hernia using sutures	100091	Health-related outcomes	2000	Hospital inpatient	2005	Summary Operations	2005	Health-related outcomes > Hospital inpatient > Summary Operations
1368	NO	N/A	25246	CONTINUOUS	6703	0.0310038	0.00614661	0.055861	0.0145084	LINEAR	Mean L1 in tapetum on FA skeleton (right)	100000	UK Biobank Assessment Centre	100003	Imaging	100	Brain MRI	134	UK Biobank Assessment Centre > Imaging > Brain MRI > Diffusion brain MRI > dMRI skeleton
1369	NO	N/A	25128	CONTINUOUS	6703	0.0308179	0.00610954	0.0555264	0.0145093	LINEAR	Mean MD in superior corona radiata on FA skeleton (right)	100000	UK Biobank Assessment Centre	100003	Imaging	100	Brain MRI	134	UK Biobank Assessment Centre > Imaging > Brain MRI > Diffusion brain MRI > dMRI skeleton
1370	NO	N/A	41210#Z242	CAT-MUL	111547/38(111585)	0.339912	0.0567657	0.604499	0.0145439	LOGISTIC-BINARY	Operative procedures - secondary OPCS4: Z24.2 Larynx	100091	Health-related outcomes	2000	Hospital inpatient	2005	Summary Operations	2005	Health-related outcomes > Hospital inpatient > Summary Operations
1371	NO	N/A	41272#Z242	CAT-MUL	111547/38(111585)	0.339912	0.0567657	0.604499	0.0145439	LOGISTIC-BINARY	Operative procedures - OPCS4: Z24.2 Larynx	100091	Health-related outcomes	2000	Hospital inpatient	2005	Summary Operations	2005	Health-related outcomes > Hospital inpatient > Summary Operations
1372	NO	N/A	25349	CONTINUOUS	6703	-0.0310384	-0.0559431	-0.00613367	0.0145867	LINEAR	Mean ICVF in fornix on FA skeleton	100000	UK Biobank Assessment Centre	100003	Imaging	100	Brain MRI	134	UK Biobank Assessment Centre > Imaging > Brain MRI > Diffusion brain MRI > dMRI skeleton
1373	NO	N/A	41200#C292	CAT-MUL	111224/361(111585)	-0.138285	-0.251594	-0.0293482	0.0146709	LOGISTIC-BINARY	Operative procedures - main OPCS4: C29.2 Enlargement of lacrimal punctum	100091	Health-related outcomes	2000	Hospital inpatient	2005	Summary Operations	2005	Health-related outcomes > Hospital inpatient > Summary Operations
1374	NO	N/A	27356	CONTINUOUS	7155	0.0278822	0.00548207	0.0502823	0.0147095	LINEAR	Area of G-postcentral (left hemisphere)	100000	UK Biobank Assessment Centre	100003	Imaging	100	Brain MRI	197	UK Biobank Assessment Centre > Imaging > Brain MRI > T1 structural brain MRI > Freesurfer a2009s
1375	NO	N/A	23283	CONTINUOUS	7676	-0.0245721	-0.0443187	-0.00482549	0.014738	LINEAR	Total mass	100000	UK Biobank Assessment Centre	100003	Imaging	103	DXA assessment	124	UK Biobank Assessment Centre > Imaging > DXA assessment > Body composition by DXA
1376	NO	N/A	41210#W151	CAT-MUL	111443/142(111585)	-0.232447	-0.425761	-0.0516099	0.0147391	LOGISTIC-BINARY	Operative procedures - secondary OPCS4: W15.1 Osteotomy of neck of first metatarsal bone	100091	Health-related outcomes	2000	Hospital inpatient	2005	Summary Operations	2005	Health-related outcomes > Hospital inpatient > Summary Operations
1377	NO	N/A	41272#D062	CAT-MUL	111558/27(111585)	0.396738	0.0643985	0.706709	0.0148626	LOGISTIC-BINARY	Operative procedures - OPCS4: D06.2 Repair of lobe of external ear	100091	Health-related outcomes	2000	Hospital inpatient	2005	Summary Operations	2005	Health-related outcomes > Hospital inpatient > Summary Operations
1378	NO	N/A	41210#X504	CAT-MUL	111568/17(111585)	0.487721	0.0769634	0.869281	0.0148849	LOGISTIC-BINARY	Operative procedures - secondary OPCS4: X50.4 External ventricular defibrillation	100091	Health-related outcomes	2000	Hospital inpatient	2005	Summary Operations	2005	Health-related outcomes > Hospital inpatient > Summary Operations
1379	NO	N/A	26510	CONTINUOUS	7155	-0.0299089	-0.053981	-0.0058368	0.0148909	LINEAR	Mean intensity of CC-Mid-Posterior (whole brain)	100000	UK Biobank Assessment Centre	100003	Imaging	100	Brain MRI	190	UK Biobank Assessment Centre > Imaging > Brain MRI > T1 structural brain MRI > Freesurfer ASEG
1380	NO	N/A	20087#174	CAT-MUL	14756/1037(15793)	0.0758636	0.0142507	0.136447	0.0149246	LOGISTIC-BINARY	Types of spread used on bread/crackers: Cholesterol-lowering polyunsaturated margarine on bread/crackers	100089	Online follow-up	100090	Diet by 24-hour recall	100101	Bread/pasta/rice yesterday	100101	Online follow-up > Diet by 24-hour recall > Bread/pasta/rice yesterday
1381	NO	N/A	25464	CONTINUOUS	6703	0.0309894	0.00603914	0.0559396	0.0149256	LINEAR	Mean ISOVF in superior corona radiata on FA skeleton (right)	100000	UK Biobank Assessment Centre	100003	Imaging	100	Brain MRI	134	UK Biobank Assessment Centre > Imaging > Brain MRI > Diffusion brain MRI > dMRI skeleton
1382	NO	N/A	27448	CONTINUOUS	7155	-0.0299531	-0.054078	-0.00582809	0.014963	LINEAR	Mean thickness of S-cingul-Marginalis (left hemisphere)	100000	UK Biobank Assessment Centre	100003	Imaging	100	Brain MRI	197	UK Biobank Assessment Centre > Imaging > Brain MRI > T1 structural brain MRI > Freesurfer a2009s
1383	NO	N/A	27011	CONTINUOUS	7155	-0.0296113	-0.0534649	-0.00575763	0.0149797	LINEAR	Grey-white contrast in posteriorcingulate (left hemisphere)	100000	UK Biobank Assessment Centre	100003	Imaging	100	Brain MRI	194	UK Biobank Assessment Centre > Imaging > Brain MRI > T1 structural brain MRI > Freesurfer desikan gw
1384	NO	N/A	25169	CONTINUOUS	6703	0.0303328	0.00586358	0.054802	0.015122	LINEAR	Mean MO in anterior limb of internal capsule on FA skeleton (left)	100000	UK Biobank Assessment Centre	100003	Imaging	100	Brain MRI	134	UK Biobank Assessment Centre > Imaging > Brain MRI > Diffusion brain MRI > dMRI skeleton
1385	NO	N/A	25626	CONTINUOUS	6703	0.0306383	0.00591277	0.0553637	0.0151624	LINEAR	Weighted-mean L3 in tract anterior thalamic radiation (right)	100000	UK Biobank Assessment Centre	100003	Imaging	100	Brain MRI	135	UK Biobank Assessment Centre > Imaging > Brain MRI > Diffusion brain MRI > dMRI weighted means
1386	NO	N/A	27524	CONTINUOUS	7155	0.0284408	0.00548741	0.0513941	0.0151676	LINEAR	Volume of S-circular-insula-inf (left hemisphere)	100000	UK Biobank Assessment Centre	100003	Imaging	100	Brain MRI	197	UK Biobank Assessment Centre > Imaging > Brain MRI > T1 structural brain MRI > Freesurfer a2009s
1387	NO	N/A	26822	CONTINUOUS	7155	0.0246045	0.00474363	0.0444653	0.015186	LINEAR	Area of TotalSurface (right hemisphere)	100000	UK Biobank Assessment Centre	100003	Imaging	100	Brain MRI	192	UK Biobank Assessment Centre > Imaging > Brain MRI > T1 structural brain MRI > Freesurfer desikan white
1388	NO	N/A	23257	INTEGER	6612	-0.0298698	-0.053987	-0.00575265	0.0152124	LINEAR	Arms fat mass	100000	UK Biobank Assessment Centre	100003	Imaging	103	DXA assessment	124	UK Biobank Assessment Centre > Imaging > DXA assessment > Body composition by DXA
1389	NO	N/A	41200#W262	CAT-MUL	111042/543(111585)	0.100068	0.0182055	0.179927	0.0152502	LOGISTIC-BINARY	Operative procedures - main OPCS4: W26.2 Manipulation of fracture of bone NEC	100091	Health-related outcomes	2000	Hospital inpatient	2005	Summary Operations	2005	Health-related outcomes > Hospital inpatient > Summary Operations
1390	NO	N/A	25696	CONTINUOUS	6703	-0.0307912	-0.0556649	-0.0059175	0.0152638	LINEAR	Weighted-mean OD in tract posterior thalamic radiation (left)	100000	UK Biobank Assessment Centre	100003	Imaging	100	Brain MRI	135	UK Biobank Assessment Centre > Imaging > Brain MRI > Diffusion brain MRI > dMRI weighted means
1391	NO	N/A	26580	CONTINUOUS	7155	-0.0288452	-0.0521581	-0.0055324	0.0153121	LINEAR	Mean intensity of VentralDC (right hemisphere)	100000	UK Biobank Assessment Centre	100003	Imaging	100	Brain MRI	190	UK Biobank Assessment Centre > Imaging > Brain MRI > T1 structural brain MRI > Freesurfer ASEG
1392	NO	N/A	20277#3532	CAT-MUL	42062/95(42157)	0.223909	0.0378621	0.400627	0.0153442	LOGISTIC-BINARY	Job code at visit: Brokers	100000	UK Biobank Assessment Centre	100071	Verbal interview	100073	Employment	100073	UK Biobank Assessment Centre > Verbal interview > Employment
1393	NO	N/A	25091	CONTINUOUS	6703	-0.0305229	-0.0552044	-0.00584138	0.0153656	LINEAR	Mean FA in cingulum cingulate gyrus on FA skeleton (left)	100000	UK Biobank Assessment Centre	100003	Imaging	100	Brain MRI	134	UK Biobank Assessment Centre > Imaging > Brain MRI > Diffusion brain MRI > dMRI skeleton
1394	NO	N/A	6313	INTEGER	5727	0.0333758	0.00637265	0.0603789	0.0154229	LINEAR	Duration to entering selection	100000	Assessment Centre	100026	Cognitive function	503	Tower rearranging	503	Assessment Centre > Cognitive function > Tower rearranging
1395	NO	N/A	41272#C802	CAT-MUL	110864/721(111585)	-0.095042	-0.172997	-0.019144	0.0154271	LOGISTIC-BINARY	Operative procedures - OPCS4: C80.2 Peel of internal limiting membrane	100091	Health-related outcomes	2000	Hospital inpatient	2005	Summary Operations	2005	Health-related outcomes > Hospital inpatient > Summary Operations
1396	NO	N/A	41249#1001	CAT-MUL	23635/87912(111547)	-0.0177055	-0.032018	-0.00335527	0.0154588	LOGISTIC-BINARY	Methods of admission to hospital (recoded): Elective admission: Waiting List	100091	Health-related outcomes	2000	Hospital inpatient	2001	Summary Administration	2001	Health-related outcomes > Hospital inpatient > Summary Administration
1397	NO	N/A	25111	CONTINUOUS	6703	0.0309535	0.00587662	0.0560304	0.0155594	LINEAR	Mean MD in corticospinal tract on FA skeleton (left)	100000	UK Biobank Assessment Centre	100003	Imaging	100	Brain MRI	134	UK Biobank Assessment Centre > Imaging > Brain MRI > Diffusion brain MRI > dMRI skeleton
1398	NO	N/A	41210#Y071	CAT-MUL	111471/114(111585)	0.205513	0.0346516	0.368413	0.0156274	LOGISTIC-BINARY	Operative procedures - secondary OPCS4: Y07.1 Ligation of organ NOC	100091	Health-related outcomes	2000	Hospital inpatient	2005	Summary Operations	2005	Health-related outcomes > Hospital inpatient > Summary Operations
1399	NO	N/A	41272#Y071	CAT-MUL	111471/114(111585)	0.205513	0.0346516	0.368413	0.0156274	LOGISTIC-BINARY	Operative procedures - OPCS4: Y07.1 Ligation of organ NOC	100091	Health-related outcomes	2000	Hospital inpatient	2005	Summary Operations	2005	Health-related outcomes > Hospital inpatient > Summary Operations
1400	NO	N/A	25524	CONTINUOUS	6703	0.0308381	0.00583386	0.0558423	0.0156459	LINEAR	Weighted-mean MD in tract corticospinal tract (right)	100000	UK Biobank Assessment Centre	100003	Imaging	100	Brain MRI	135	UK Biobank Assessment Centre > Imaging > Brain MRI > Diffusion brain MRI > dMRI weighted means
1401	NO	N/A	27009	CONTINUOUS	7155	-0.0292119	-0.0529123	-0.00551157	0.0157098	LINEAR	Grey-white contrast in pericalcarine (left hemisphere)	100000	UK Biobank Assessment Centre	100003	Imaging	100	Brain MRI	194	UK Biobank Assessment Centre > Imaging > Brain MRI > T1 structural brain MRI > Freesurfer desikan gw
1402	NO	N/A	25341	CONTINUOUS	6703	0.0307493	0.00578797	0.0557106	0.0157674	LINEAR	Mean L3 in uncinate fasciculus on FA skeleton (left)	100000	UK Biobank Assessment Centre	100003	Imaging	100	Brain MRI	134	UK Biobank Assessment Centre > Imaging > Brain MRI > Diffusion brain MRI > dMRI skeleton
1403	NO	N/A	41200#V481	CAT-MUL	111557/28(111585)	-0.646404	-1.21957	-0.166734	0.0157819	LOGISTIC-BINARY	Operative procedures - main OPCS4: V48.1 Radiofrequency controlled thermal denervation of spinal facet joint of cervical vertebra	100091	Health-related outcomes	2000	Hospital inpatient	2005	Summary Operations	2005	Health-related outcomes > Hospital inpatient > Summary Operations
1404	NO	N/A	41272#V481	CAT-MUL	111557/28(111585)	-0.646404	-1.21957	-0.166734	0.0157819	LOGISTIC-BINARY	Operative procedures - OPCS4: V48.1 Radiofrequency controlled thermal denervation of spinal facet joint of cervical vertebra	100091	Health-related outcomes	2000	Hospital inpatient	2005	Summary Operations	2005	Health-related outcomes > Hospital inpatient > Summary Operations
1405	NO	N/A	25541	CONTINUOUS	6703	0.0304972	0.00572459	0.0552697	0.0158346	LINEAR	Weighted-mean MD in tract uncinate fasciculus (right)	100000	UK Biobank Assessment Centre	100003	Imaging	100	Brain MRI	135	UK Biobank Assessment Centre > Imaging > Brain MRI > Diffusion brain MRI > dMRI weighted means
1406	NO	N/A	41272#A549	CAT-MUL	111575/10(111585)	0.610071	0.0909065	1.0977	0.0159162	LOGISTIC-BINARY	Operative procedures - OPCS4: A54.9 Unspecified therapeutic spinal puncture	100091	Health-related outcomes	2000	Hospital inpatient	2005	Summary Operations	2005	Health-related outcomes > Hospital inpatient > Summary Operations
1407	NO	N/A	41272#U331	CAT-MUL	111224/361(111585)	-0.13676	-0.250214	-0.0277024	0.0159247	LOGISTIC-BINARY	Operative procedures - OPCS4: U33.1 Polysomnography	100091	Health-related outcomes	2000	Hospital inpatient	2005	Summary Operations	2005	Health-related outcomes > Hospital inpatient > Summary Operations
1408	NO	N/A	22617#2431	CAT-MUL	23405/241(23646)	-0.169982	-0.312052	-0.0351082	0.0160353	LOGISTIC-BINARY	Job code - historical: Architects	100089	Online follow-up	123	Work environment	130	Employment history	130	Online follow-up > Work environment > Employment history
1409	NO	N/A	27347	CONTINUOUS	7155	0.0281037	0.00521887	0.0509884	0.0160944	LINEAR	Area of G-occipital-middle (left hemisphere)	100000	UK Biobank Assessment Centre	100003	Imaging	100	Brain MRI	197	UK Biobank Assessment Centre > Imaging > Brain MRI > T1 structural brain MRI > Freesurfer a2009s
1410	NO	N/A	41272#K771	CAT-MUL	111557/28(111585)	-0.640076	-1.20958	-0.163191	0.0161411	LOGISTIC-BINARY	Operative procedures - OPCS4: K77.1 Percutaneous transluminal pericardiocentesis	100091	Health-related outcomes	2000	Hospital inpatient	2005	Summary Operations	2005	Health-related outcomes > Hospital inpatient > Summary Operations
1411	NO	N/A	41272#C795	CAT-MUL	110021/1564(111585)	-0.0631925	-0.115135	-0.0121516	0.0161429	LOGISTIC-BINARY	Operative procedures - OPCS4: C79.5 Internal tamponade of retina using gas	100091	Health-related outcomes	2000	Hospital inpatient	2005	Summary Operations	2005	Health-related outcomes > Hospital inpatient > Summary Operations
1412	NO	N/A	27457	CONTINUOUS	7153	-0.0295799	-0.0536845	-0.00547535	0.0161722	LINEAR	Mean thickness of S-interm-prim-Jensen (left hemisphere)	100000	UK Biobank Assessment Centre	100003	Imaging	100	Brain MRI	197	UK Biobank Assessment Centre > Imaging > Brain MRI > T1 structural brain MRI > Freesurfer a2009s
1413	NO	N/A	25321	CONTINUOUS	6703	0.0301645	0.00558358	0.0547455	0.0161726	LINEAR	Mean L3 in superior corona radiata on FA skeleton (left)	100000	UK Biobank Assessment Centre	100003	Imaging	100	Brain MRI	134	UK Biobank Assessment Centre > Imaging > Brain MRI > Diffusion brain MRI > dMRI skeleton
1414	NO	N/A	41200#J539	CAT-MUL	111424/161(111585)	-0.212941	-0.392197	-0.0445739	0.0162082	LOGISTIC-BINARY	Operative procedures - main OPCS4: J53.9 Unspecified endoscopic ultrasound examination of bile duct	100091	Health-related outcomes	2000	Hospital inpatient	2005	Summary Operations	2005	Health-related outcomes > Hospital inpatient > Summary Operations
1415	NO	N/A	12698	INTEGER	9574	-0.025618	-0.0465073	-0.00472864	0.0162385	LINEAR	Diastolic brachial blood pressure	100000	UK Biobank Assessment Centre	100003	Imaging	102	Heart MRI	128	UK Biobank Assessment Centre > Imaging > Heart MRI > Pulse wave analysis
1416	NO	N/A	26885	CONTINUOUS	7155	-0.0293131	-0.0532519	-0.00537431	0.0164032	LINEAR	Mean thickness of superiortemporal (right hemisphere)	100000	UK Biobank Assessment Centre	100003	Imaging	100	Brain MRI	192	UK Biobank Assessment Centre > Imaging > Brain MRI > T1 structural brain MRI > Freesurfer desikan white
1417	NO	N/A	22677	CONTINUOUS	8158	0.0272958	0.00499449	0.0495972	0.0164504	LINEAR	Mean carotid IMT (intima-medial thickness) at 210 degrees	100000	UK Biobank Assessment Centre	100006	Physical measures	101	Carotid ultrasound	101	UK Biobank Assessment Centre > Physical measures > Carotid ultrasound
1418	NO	N/A	41210#Y828	CAT-MUL	110923/662(111585)	-0.099307	-0.181638	-0.0192626	0.0164793	LOGISTIC-BINARY	Operative procedures - secondary OPCS4: Y82.8 Other specified local anaesthetic	100091	Health-related outcomes	2000	Hospital inpatient	2005	Summary Operations	2005	Health-related outcomes > Hospital inpatient > Summary Operations
1419	NO	N/A	41272#Y828	CAT-MUL	110923/662(111585)	-0.099307	-0.181638	-0.0192626	0.0164793	LOGISTIC-BINARY	Operative procedures - OPCS4: Y82.8 Other specified local anaesthetic	100091	Health-related outcomes	2000	Hospital inpatient	2005	Summary Operations	2005	Health-related outcomes > Hospital inpatient > Summary Operations
1420	NO	N/A	25781	CONTINUOUS	6866	0.0300069	0.00544938	0.0545643	0.016633	LINEAR	Total volume of white matter hyperintensities (from T1 and T2_FLAIR images)	100000	UK Biobank Assessment Centre	100003	Imaging	100	Brain MRI	112	UK Biobank Assessment Centre > Imaging > Brain MRI > T2-weighted brain MRI
1421	NO	N/A	25676	CONTINUOUS	6703	-0.030374	-0.0552472	-0.00550072	0.0167002	LINEAR	Weighted-mean ICVF in tract uncinate fasciculus (right)	100000	UK Biobank Assessment Centre	100003	Imaging	100	Brain MRI	135	UK Biobank Assessment Centre > Imaging > Brain MRI > Diffusion brain MRI > dMRI weighted means
1422	NO	N/A	6145#2	CAT-MUL	101059/9876(110935)	-0.0256284	-0.04668	-0.00470049	0.0167038	LOGISTIC-BINARY	Illness, injury, bereavement, stress in last 2 years: Serious illness, injury or assault of a close relative	100000	UK Biobank Assessment Centre	100025	Touchscreen	100059	Psychosocial factors	100060	UK Biobank Assessment Centre > Touchscreen > Psychosocial factors > Mental health
1423	NO	N/A	26761	CONTINUOUS	7155	-0.0292881	-0.0532745	-0.00530165	0.0167107	LINEAR	Mean thickness of fusiform (left hemisphere)	100000	UK Biobank Assessment Centre	100003	Imaging	100	Brain MRI	192	UK Biobank Assessment Centre > Imaging > Brain MRI > T1 structural brain MRI > Freesurfer desikan white
1424	NO	N/A	20003#1140909954	CAT-MUL	111538/27(111565)	-0.657873	-1.24744	-0.166319	0.016745	LOGISTIC-BINARY	Treatment/medication code: acyclovir	100000	UK Biobank Assessment Centre	100071	Verbal interview	100075	Medications	100075	UK Biobank Assessment Centre > Verbal interview > Medications
1425	NO	N/A	4957-4	CAT-SIN	32876/38705	-999	-999	-999	0.0167494	MULTINOMIAL-LOGISTIC	FI3 : word interpolation	100000	UK Biobank Assessment Centre	100026	Cognitive function	100027	Fluid intelligence / reasoning	100027	UK Biobank Assessment Centre > Cognitive function > Fluid intelligence / reasoning
1426	NO	N/A	41210#C124	CAT-MUL	111545/40(111585)	-0.489358	-0.920515	-0.115538	0.0167538	LOGISTIC-BINARY	Operative procedures - secondary OPCS4: C12.4 Curettage of lesion of eyelid	100091	Health-related outcomes	2000	Hospital inpatient	2005	Summary Operations	2005	Health-related outcomes > Hospital inpatient > Summary Operations
1427	NO	N/A	41200#K592	CAT-MUL	111411/174(111585)	0.166859	0.0271097	0.300932	0.0167903	LOGISTIC-BINARY	Operative procedures - main OPCS4: K59.2 Implantation of cardioverter defibrillator using two electrode leads	100091	Health-related outcomes	2000	Hospital inpatient	2005	Summary Operations	2005	Health-related outcomes > Hospital inpatient > Summary Operations
1428	NO	N/A	20277#4215	CAT-MUL	41030/1127(42157)	0.0711675	0.0123457	0.129051	0.0168079	LOGISTIC-BINARY	Job code at visit: Personal assistants and other secretaries	100000	UK Biobank Assessment Centre	100071	Verbal interview	100073	Employment	100073	UK Biobank Assessment Centre > Verbal interview > Employment
1429	NO	N/A	41200#E276	CAT-MUL	111556/29(111585)	0.377135	0.0549567	0.676969	0.0168312	LOGISTIC-BINARY	Operative procedures - main OPCS4: E27.6 Examination of pharynx under anaesthetic	100091	Health-related outcomes	2000	Hospital inpatient	2005	Summary Operations	2005	Health-related outcomes > Hospital inpatient > Summary Operations
1430	NO	N/A	41273#7041	CAT-MUL	111567/18(111585)	0.471823	0.0672214	0.848426	0.01695	LOGISTIC-BINARY	Operative procedures - OPCS3: 704.1 Curettage of uterus : biopsy (of endometrium)	100091	Health-related outcomes	2000	Hospital inpatient	2005	Summary Operations	2005	Health-related outcomes > Hospital inpatient > Summary Operations
1431	NO	N/A	24353	CONTINUOUS	8342	-0.0258653	-0.047131	-0.00459962	0.0171368	LINEAR	Anterior thigh muscle fat infiltration (MFI) (left)	100000	Assessment Centre	100003	Imaging	105	Abdominal MRI	149	Assessment Centre > Imaging > Abdominal MRI > Abdominal composition
1432	NO	N/A	41210#Y222	CAT-MUL	111227/358(111585)	0.119006	0.0195969	0.215443	0.0171627	LOGISTIC-BINARY	Operative procedures - secondary OPCS4: Y22.2 Aspiration of other lesion of organ NOC	100091	Health-related outcomes	2000	Hospital inpatient	2005	Summary Operations	2005	Health-related outcomes > Hospital inpatient > Summary Operations
1433	NO	N/A	41272#Y222	CAT-MUL	111227/358(111585)	0.119006	0.0195969	0.215443	0.0171627	LOGISTIC-BINARY	Operative procedures - OPCS4: Y22.2 Aspiration of other lesion of organ NOC	100091	Health-related outcomes	2000	Hospital inpatient	2005	Summary Operations	2005	Health-related outcomes > Hospital inpatient > Summary Operations
1434	NO	N/A	25448	CONTINUOUS	6703	0.030496	0.00541469	0.0555773	0.0171755	LINEAR	Mean ISOVF in medial lemniscus on FA skeleton (right)	100000	UK Biobank Assessment Centre	100003	Imaging	100	Brain MRI	134	UK Biobank Assessment Centre > Imaging > Brain MRI > Diffusion brain MRI > dMRI skeleton
1435	NO	N/A	26784	CONTINUOUS	7155	-0.0291324	-0.0530937	-0.00517113	0.0171818	LINEAR	Mean thickness of superiortemporal (left hemisphere)	100000	UK Biobank Assessment Centre	100003	Imaging	100	Brain MRI	192	UK Biobank Assessment Centre > Imaging > Brain MRI > T1 structural brain MRI > Freesurfer desikan white
1436	NO	N/A	22613#1	CAT-MUL	19596/3633(23229)	-0.0444922	-0.0812572	-0.00804909	0.0171936	LOGISTIC-BINARY	Worked with paints, thinners or glues	100089	Online follow-up	123	Work environment	130	Employment history	130	Online follow-up > Work environment > Employment history
1437	NO	N/A	41200#E084	CAT-MUL	111571/14(111585)	-1.11757	-2.1212	-0.307418	0.0172392	LOGISTIC-BINARY	Operative procedures - main OPCS4: E08.4 Division of adhesions of internal nose	100091	Health-related outcomes	2000	Hospital inpatient	2005	Summary Operations	2005	Health-related outcomes > Hospital inpatient > Summary Operations
1438	NO	N/A	20003#1140861884	CAT-MUL	111537/28(111565)	0.380349	0.0537205	0.683959	0.0173265	LOGISTIC-BINARY	Treatment/medication code: maxepa 1g capsule	100000	UK Biobank Assessment Centre	100071	Verbal interview	100075	Medications	100075	UK Biobank Assessment Centre > Verbal interview > Medications
1439	NO	N/A	41273#231	CAT-MUL	111569/16(111585)	0.487201	0.0665776	0.878757	0.0175805	LOGISTIC-BINARY	Operative procedures - OPCS3: 231 Tonsillectomy by dissection	100091	Health-related outcomes	2000	Hospital inpatient	2005	Summary Operations	2005	Health-related outcomes > Hospital inpatient > Summary Operations
1440	NO	N/A	41229#5QC	CAT-MUL	110118/1467(111585)	-0.0647234	-0.118653	-0.011763	0.0175991	LOGISTIC-BINARY	PCT responsible for patient data: HAMPSHIRE PCT	100091	Health-related outcomes	2000	Hospital inpatient	2001	Summary Administration	2001	Health-related outcomes > Hospital inpatient > Summary Administration
1441	NO	N/A	41245#1020	CAT-MUL	110426/573(110999)	0.0950864	0.0155844	0.172657	0.0176021	LOGISTIC-BINARY	Main speciality of consultant (recoded): Adult mental illness	100091	Health-related outcomes	2000	Hospital inpatient	2001	Summary Administration	2001	Health-related outcomes > Hospital inpatient > Summary Administration
1442	NO	N/A	26677	CONTINUOUS	7155	-0.0291715	-0.0532626	-0.00508039	0.0176377	LINEAR	Volume of CeM (left hemisphere)	100000	UK Biobank Assessment Centre	100003	Imaging	100	Brain MRI	191	UK Biobank Assessment Centre > Imaging > Brain MRI > T1 structural brain MRI > Freesurfer subsegmentation
1443	NO	N/A	41200#G039	CAT-MUL	111573/12(111585)	0.557667	0.0736644	1.00735	0.0177333	LOGISTIC-BINARY	Operative procedures - main OPCS4: G03.9 Unspecified partial excision of oesophagus	100091	Health-related outcomes	2000	Hospital inpatient	2005	Summary Operations	2005	Health-related outcomes > Hospital inpatient > Summary Operations
1444	NO	N/A	22617#3565	CAT-MUL	23624/22(23646)	-0.775518	-1.48263	-0.200198	0.0177865	LOGISTIC-BINARY	Job code - historical: Inspectors of factories, utilities and trading standards	100089	Online follow-up	123	Work environment	130	Employment history	130	Online follow-up > Work environment > Employment history
1445	NO	N/A	41210#S628	CAT-MUL	111544/41(111585)	0.32031	0.0454248	0.577538	0.0178202	LOGISTIC-BINARY	Operative procedures - secondary OPCS4: S62.8 Other specified other operations on subcutaneous tissue	100091	Health-related outcomes	2000	Hospital inpatient	2005	Summary Operations	2005	Health-related outcomes > Hospital inpatient > Summary Operations
1446	NO	N/A	40011#8144	CAT-MUL	111502/83(111585)	-0.306329	-0.572293	-0.0641623	0.0178413	LOGISTIC-BINARY	Histology of cancer tumour: Adenocarcinoma, intestinal type	100091	Health-related outcomes	100092	Cancer register	100092	Cancer register	100092	Health-related outcomes > Cancer register
1447	NO	N/A	25498	CONTINUOUS	6703	-0.0302622	-0.0553048	-0.00521966	0.0178688	LINEAR	Weighted-mean FA in tract forceps major	100000	UK Biobank Assessment Centre	100003	Imaging	100	Brain MRI	135	UK Biobank Assessment Centre > Imaging > Brain MRI > Diffusion brain MRI > dMRI weighted means
1448	NO	N/A	41210#X353	CAT-MUL	111557/28(111585)	-0.627806	-1.19543	-0.152084	0.0179369	LOGISTIC-BINARY	Operative procedures - secondary OPCS4: X35.3 Intravenous immunotherapy	100091	Health-related outcomes	2000	Hospital inpatient	2005	Summary Operations	2005	Health-related outcomes > Hospital inpatient > Summary Operations
1449	NO	N/A	25078	CONTINUOUS	6703	-0.0299699	-0.0547908	-0.00514905	0.017962	LINEAR	Mean FA in anterior corona radiata on FA skeleton (right)	100000	UK Biobank Assessment Centre	100003	Imaging	100	Brain MRI	134	UK Biobank Assessment Centre > Imaging > Brain MRI > Diffusion brain MRI > dMRI skeleton
1450	NO	N/A	20003#1140928338	CAT-MUL	111543/22(111565)	0.426615	0.0576229	0.76958	0.0179808	LOGISTIC-BINARY	Treatment/medication code: requip 0.25mg tablet	100000	UK Biobank Assessment Centre	100071	Verbal interview	100075	Medications	100075	UK Biobank Assessment Centre > Verbal interview > Medications
1451	NO	N/A	1845	INTEGER	13503	-0.0198829	-0.0363571	-0.00340868	0.0180095	LINEAR	Mother's age	100000	UK Biobank Assessment Centre	100025	Touchscreen	100034	Family history	100034	UK Biobank Assessment Centre > Touchscreen > Family history
1452	NO	N/A	27653	CONTINUOUS	7155	-0.0289197	-0.0528942	-0.00494519	0.018074	LINEAR	Mean thickness of G-precentral (right hemisphere)	100000	UK Biobank Assessment Centre	100003	Imaging	100	Brain MRI	197	UK Biobank Assessment Centre > Imaging > Brain MRI > T1 structural brain MRI > Freesurfer a2009s
1453	NO	N/A	27474	CONTINUOUS	7155	-0.0291383	-0.0532963	-0.00498037	0.0180845	LINEAR	Mean thickness of S-temporal-inf (left hemisphere)	100000	UK Biobank Assessment Centre	100003	Imaging	100	Brain MRI	197	UK Biobank Assessment Centre > Imaging > Brain MRI > T1 structural brain MRI > Freesurfer a2009s
1454	NO	N/A	6155#2	CAT-MUL	106170/4688(110858)	0.0348174	0.00581839	0.0635682	0.0181064	LOGISTIC-BINARY	Vitamin and mineral supplements: Vitamin B	100000	UK Biobank Assessment Centre	100025	Touchscreen	100036	Health and medical history	100045	UK Biobank Assessment Centre > Touchscreen > Health and medical history > Medication
1455	NO	N/A	41245#1500	CAT-MUL	107266/3760(111026)	0.0385247	0.00640419	0.0703336	0.01816	LOGISTIC-BINARY	Main speciality of consultant (recoded): Neurology	100091	Health-related outcomes	2000	Hospital inpatient	2001	Summary Administration	2001	Health-related outcomes > Hospital inpatient > Summary Administration
1456	NO	N/A	25428	CONTINUOUS	6703	0.0302658	0.00515148	0.0553801	0.0181844	LINEAR	Mean OD in cingulum hippocampus on FA skeleton (right)	100000	UK Biobank Assessment Centre	100003	Imaging	100	Brain MRI	134	UK Biobank Assessment Centre > Imaging > Brain MRI > Diffusion brain MRI > dMRI skeleton
1457	NO	N/A	41272#X511	CAT-MUL	111541/44(111585)	0.30889	0.0431102	0.55786	0.0182039	LOGISTIC-BINARY	Operative procedures - OPCS4: X51.1 Hypothermia therapy	100091	Health-related outcomes	2000	Hospital inpatient	2005	Summary Operations	2005	Health-related outcomes > Hospital inpatient > Summary Operations
1458	NO	N/A	40013#1830	CAT-MUL	111538/47(111585)	-0.436382	-0.823442	-0.0964439	0.0182133	LOGISTIC-BINARY	Type of cancer: ICD9: 1830 Malignant neoplasm of ovary	100091	Health-related outcomes	100092	Cancer register	100092	Cancer register	100092	Health-related outcomes > Cancer register
1459	NO	N/A	6159#1	CAT-MUL	96546/14801(111347)	-0.021085	-0.0386307	-0.00361638	0.0182459	LOGISTIC-BINARY	Pain type(s) experienced in last month: Headache	100000	UK Biobank Assessment Centre	100025	Touchscreen	100036	Health and medical history	100048	UK Biobank Assessment Centre > Touchscreen > Health and medical history > Pain
1460	NO	N/A	27636	CONTINUOUS	7155	-0.0289406	-0.0529726	-0.00490867	0.0182673	LINEAR	Mean thickness of G-front-inf-Opercular (right hemisphere)	100000	UK Biobank Assessment Centre	100003	Imaging	100	Brain MRI	197	UK Biobank Assessment Centre > Imaging > Brain MRI > T1 structural brain MRI > Freesurfer a2009s
1461	NO	N/A	20003#1140879644	CAT-MUL	111525/40(111565)	-0.484129	-0.917145	-0.109552	0.018317	LOGISTIC-BINARY	Treatment/medication code: amantadine	100000	UK Biobank Assessment Centre	100071	Verbal interview	100075	Medications	100075	UK Biobank Assessment Centre > Verbal interview > Medications
1462	NO	N/A	41210#V552	CAT-MUL	109970/1615(111585)	-0.0610876	-0.112288	-0.0107588	0.0183326	LOGISTIC-BINARY	Operative procedures - secondary OPCS4: V55.2 Two levels of spine	100091	Health-related outcomes	2000	Hospital inpatient	2005	Summary Operations	2005	Health-related outcomes > Hospital inpatient > Summary Operations
1463	NO	N/A	41272#V552	CAT-MUL	109970/1615(111585)	-0.0610876	-0.112288	-0.0107588	0.0183326	LOGISTIC-BINARY	Operative procedures - OPCS4: V55.2 Two levels of spine	100091	Health-related outcomes	2000	Hospital inpatient	2005	Summary Operations	2005	Health-related outcomes > Hospital inpatient > Summary Operations
1464	NO	N/A	27101	CONTINUOUS	7155	0.0267654	0.0045213	0.0490095	0.0183637	LINEAR	Area of BA1 (right hemisphere)	100000	UK Biobank Assessment Centre	100003	Imaging	100	Brain MRI	195	UK Biobank Assessment Centre > Imaging > Brain MRI > T1 structural brain MRI > Freesurfer BA exvivo
1465	NO	N/A	41272#C151	CAT-MUL	111109/476(111585)	-0.114714	-0.211765	-0.0208874	0.0184255	LOGISTIC-BINARY	Operative procedures - OPCS4: C15.1 Correction of ectropion NEC	100091	Health-related outcomes	2000	Hospital inpatient	2005	Summary Operations	2005	Health-related outcomes > Hospital inpatient > Summary Operations
1466	NO	N/A	26935	CONTINUOUS	7155	0.0277797	0.00467579	0.0508835	0.0184489	LINEAR	Area of lingual (left hemisphere)	100000	UK Biobank Assessment Centre	100003	Imaging	100	Brain MRI	193	UK Biobank Assessment Centre > Imaging > Brain MRI > T1 structural brain MRI > Freesurfer desikan pial
1467	NO	N/A	23254	INTEGER	3657	-0.025239	-0.0462318	-0.00424622	0.0184665	LINEAR	Arm lean mass (right)	100000	UK Biobank Assessment Centre	100003	Imaging	103	DXA assessment	124	UK Biobank Assessment Centre > Imaging > DXA assessment > Body composition by DXA
1468	NO	N/A	30510	CONTINUOUS	108125	-0.00672576	-0.012321	-0.00113051	0.0184748	LINEAR	Creatinine (enzymatic) in urine	100078	Biological samples	100079	Assay results	100083	Urine assays	100083	Biological samples > Assay results > Urine assays
1469	NO	N/A	40011#8170	CAT-MUL	111434/151(111585)	-0.213962	-0.398029	-0.0415204	0.018483	LOGISTIC-BINARY	Histology of cancer tumour: Hepatocellular carcinoma	100091	Health-related outcomes	100092	Cancer register	100092	Cancer register	100092	Health-related outcomes > Cancer register
1470	NO	N/A	22601#81322804	CAT-MUL	23533/113(23646)	-0.255413	-0.47736	-0.0507589	0.0187185	LOGISTIC-BINARY	Job coding: assembler, machine operator, foreman	100089	Online follow-up	123	Work environment	130	Employment history	130	Online follow-up > Work environment > Employment history
1471	NO	N/A	6154#100	CAT-MUL	54493/55873(110366)	-0.0141943	-0.0260334	-0.00235586	0.0187746	LOGISTIC-BINARY	Medication for pain relief, constipation, heartburn	100000	UK Biobank Assessment Centre	100025	Touchscreen	100036	Health and medical history	100045	UK Biobank Assessment Centre > Touchscreen > Health and medical history > Medication
1472	NO	N/A	27045	CONTINUOUS	7155	-0.0287052	-0.0526456	-0.00476493	0.0187772	LINEAR	Grey-white contrast in postcentral (right hemisphere)	100000	UK Biobank Assessment Centre	100003	Imaging	100	Brain MRI	194	UK Biobank Assessment Centre > Imaging > Brain MRI > T1 structural brain MRI > Freesurfer desikan gw
1473	NO	N/A	41210#Z367	CAT-MUL	111569/16(111585)	0.480449	0.0598352	0.869405	0.0188104	LOGISTIC-BINARY	Operative procedures - secondary OPCS4: Z36.7 Brachiocephalic artery	100091	Health-related outcomes	2000	Hospital inpatient	2005	Summary Operations	2005	Health-related outcomes > Hospital inpatient > Summary Operations
1474	NO	N/A	41272#Z367	CAT-MUL	111569/16(111585)	0.480449	0.0598352	0.869405	0.0188104	LOGISTIC-BINARY	Operative procedures - OPCS4: Z36.7 Brachiocephalic artery	100091	Health-related outcomes	2000	Hospital inpatient	2005	Summary Operations	2005	Health-related outcomes > Hospital inpatient > Summary Operations
1475	NO	N/A	22601#11853101	CAT-MUL	23636/10(23646)	0.598323	0.0727415	1.08574	0.018836	LOGISTIC-BINARY	Job coding: rehabilitation unit manager, children's home manager	100089	Online follow-up	123	Work environment	130	Employment history	130	Online follow-up > Work environment > Employment history
1476	NO	N/A	30820	CONTINUOUS	10783	0.02288	0.00378399	0.0419759	0.0188617	LINEAR	Rheumatoid factor	100078	Biological samples	100079	Assay results	100080	Blood assays	17518	Biological samples > Assay results > Blood assays > Blood biochemistry
1477	NO	N/A	26512	CONTINUOUS	7155	-0.0288162	-0.0528675	-0.0047649	0.0188683	LINEAR	Mean intensity of CC-Mid-Anterior (whole brain)	100000	UK Biobank Assessment Centre	100003	Imaging	100	Brain MRI	190	UK Biobank Assessment Centre > Imaging > Brain MRI > T1 structural brain MRI > Freesurfer ASEG
1478	NO	N/A	41272#U106	CAT-MUL	110994/591(111585)	-0.101812	-0.188142	-0.0180207	0.0189306	LOGISTIC-BINARY	Operative procedures - OPCS4: U10.6 Myocardial perfusion scan	100091	Health-related outcomes	2000	Hospital inpatient	2005	Summary Operations	2005	Health-related outcomes > Hospital inpatient > Summary Operations
1479	NO	N/A	6177#2	CAT-MUL	33330/20717(54047)	0.0207508	0.00338881	0.0380927	0.0190816	LOGISTIC-BINARY	Medication for cholesterol, blood pressure or diabetes: Blood pressure medication	100000	UK Biobank Assessment Centre	100025	Touchscreen	100036	Health and medical history	100045	UK Biobank Assessment Centre > Touchscreen > Health and medical history > Medication
1480	NO	N/A	41272#W194	CAT-MUL	111533/52(111585)	-0.404994	-0.765526	-0.0859497	0.019087	LOGISTIC-BINARY	Operative procedures - OPCS4: W19.4 Primary open reduction of fracture of small bone and fixation using screw	100091	Health-related outcomes	2000	Hospital inpatient	2005	Summary Operations	2005	Health-related outcomes > Hospital inpatient > Summary Operations
1481	NO	N/A	41200#H104	CAT-MUL	111564/21(111585)	-0.76779	-1.47555	-0.190103	0.0190884	LOGISTIC-BINARY	Operative procedures - main OPCS4: H10.4 Sigmoid colectomy and ileostomy HFQ	100091	Health-related outcomes	2000	Hospital inpatient	2005	Summary Operations	2005	Health-related outcomes > Hospital inpatient > Summary Operations
1482	NO	N/A	26877	CONTINUOUS	7155	-0.0287457	-0.052784	-0.00470733	0.0190966	LINEAR	Mean thickness of postcentral (right hemisphere)	100000	UK Biobank Assessment Centre	100003	Imaging	100	Brain MRI	192	UK Biobank Assessment Centre > Imaging > Brain MRI > T1 structural brain MRI > Freesurfer desikan white
1483	NO	N/A	41273#213	CAT-MUL	111561/24(111585)	0.403316	0.0516686	0.730906	0.0191035	LOGISTIC-BINARY	Operative procedures - OPCS3: 213 Sub-mucous resection of septum	100091	Health-related outcomes	2000	Hospital inpatient	2005	Summary Operations	2005	Health-related outcomes > Hospital inpatient > Summary Operations
1484	NO	N/A	20003#1140874272	CAT-MUL	111549/16(111565)	-0.959175	-1.84278	-0.247253	0.0191434	LOGISTIC-BINARY	Treatment/medication code: fluconazole	100000	UK Biobank Assessment Centre	100071	Verbal interview	100075	Medications	100075	UK Biobank Assessment Centre > Verbal interview > Medications
1485	NO	N/A	27331	CONTINUOUS	7155	0.0276299	0.00451375	0.050746	0.019153	LINEAR	Area of G+S-paracentral (left hemisphere)	100000	UK Biobank Assessment Centre	100003	Imaging	100	Brain MRI	197	UK Biobank Assessment Centre > Imaging > Brain MRI > T1 structural brain MRI > Freesurfer a2009s
1486	NO	N/A	41272#E031	CAT-MUL	111412/173(111585)	-0.197157	-0.367289	-0.0369077	0.0191735	LOGISTIC-BINARY	Operative procedures - OPCS4: E03.1 Submucous excision of septum of nose	100091	Health-related outcomes	2000	Hospital inpatient	2005	Summary Operations	2005	Health-related outcomes > Hospital inpatient > Summary Operations
1487	NO	N/A	25627	CONTINUOUS	6703	0.0295548	0.00481752	0.054292	0.0192055	LINEAR	Weighted-mean L3 in tract cingulate gyrus part of cingulum (left)	100000	UK Biobank Assessment Centre	100003	Imaging	100	Brain MRI	135	UK Biobank Assessment Centre > Imaging > Brain MRI > Diffusion brain MRI > dMRI weighted means
1488	NO	N/A	26868	CONTINUOUS	7155	-0.0289266	-0.0531392	-0.00471393	0.0192109	LINEAR	Mean thickness of lingual (right hemisphere)	100000	UK Biobank Assessment Centre	100003	Imaging	100	Brain MRI	192	UK Biobank Assessment Centre > Imaging > Brain MRI > T1 structural brain MRI > Freesurfer desikan white
1489	NO	N/A	41210#Z713	CAT-MUL	111570/15(111585)	0.49196	0.0595259	0.891919	0.0192292	LOGISTIC-BINARY	Operative procedures - secondary OPCS4: Z71.3 Coronoid process of ulna	100091	Health-related outcomes	2000	Hospital inpatient	2005	Summary Operations	2005	Health-related outcomes > Hospital inpatient > Summary Operations
1490	NO	N/A	41272#Z713	CAT-MUL	111570/15(111585)	0.49196	0.0595259	0.891919	0.0192292	LOGISTIC-BINARY	Operative procedures - OPCS4: Z71.3 Coronoid process of ulna	100091	Health-related outcomes	2000	Hospital inpatient	2005	Summary Operations	2005	Health-related outcomes > Hospital inpatient > Summary Operations
1491	NO	N/A	41210#M651	CAT-MUL	111536/49(111585)	-0.417811	-0.79154	-0.0893505	0.0192529	LOGISTIC-BINARY	Operative procedures - secondary OPCS4: M65.1 Endoscopic resection of prostate using electrotome	100091	Health-related outcomes	2000	Hospital inpatient	2005	Summary Operations	2005	Health-related outcomes > Hospital inpatient > Summary Operations
1492	NO	N/A	23071	CAT-SIN	1808/63(1871)	-0.369296	-0.695695	-0.0749437	0.0192782	LOGISTIC-BINARY	C. trachomatis Definition II seropositivity for Chlamydia trachomatis	100078	Biological samples	100079	Assay results	100080	Blood assays	51428	Biological samples > Assay results > Blood assays > Infectious Diseases
1493	NO	N/A	22601#35623217	CAT-MUL	23615/31(23646)	0.359289	0.0447929	0.650261	0.0193375	LOGISTIC-BINARY	Job coding: personnel or industrial relations officer, recruitment consultant	100089	Online follow-up	123	Work environment	130	Employment history	130	Online follow-up > Work environment > Employment history
1494	NO	N/A	41200#J459	CAT-MUL	111553/32(111585)	0.354292	0.0450513	0.642147	0.019385	LOGISTIC-BINARY	Operative procedures - main OPCS4: J45.9 Unspecified diagnostic endoscopic retrograde examination of pancreatic duct	100091	Health-related outcomes	2000	Hospital inpatient	2005	Summary Operations	2005	Health-related outcomes > Hospital inpatient > Summary Operations
1495	NO	N/A	41210#D072	CAT-MUL	111554/31(111585)	-0.572168	-1.09448	-0.130758	0.0194355	LOGISTIC-BINARY	Operative procedures - secondary OPCS4: D07.2 Removal of wax from external auditory canal NEC	100091	Health-related outcomes	2000	Hospital inpatient	2005	Summary Operations	2005	Health-related outcomes > Hospital inpatient > Summary Operations
1496	NO	N/A	41272#K451	CAT-MUL	111484/101(111585)	0.209851	0.0289895	0.381611	0.0194374	LOGISTIC-BINARY	Operative procedures - OPCS4: K45.1 Double anastomosis of mammary arteries to coronary arteries	100091	Health-related outcomes	2000	Hospital inpatient	2005	Summary Operations	2005	Health-related outcomes > Hospital inpatient > Summary Operations
1497	NO	N/A	20156	CONTINUOUS	19944	0.0168035	0.0027101	0.030897	0.0194491	LINEAR	Duration to complete numeric path (trail #1)	100089	Online follow-up	116	Cognitive function online	121	Trail making	121	Online follow-up > Cognitive function online > Trail making
1498	NO	N/A	41210#T877	CAT-MUL	111409/176(111585)	-0.195258	-0.364066	-0.0361176	0.0194623	LOGISTIC-BINARY	Operative procedures - secondary OPCS4: T87.7 Excision or biopsy of inguinal lymph node	100091	Health-related outcomes	2000	Hospital inpatient	2005	Summary Operations	2005	Health-related outcomes > Hospital inpatient > Summary Operations
1499	NO	N/A	25654	CONTINUOUS	6703	-0.029502	-0.0542575	-0.00474654	0.019511	LINEAR	Weighted-mean ICVF in tract cingulate gyrus part of cingulum (left)	100000	UK Biobank Assessment Centre	100003	Imaging	100	Brain MRI	135	UK Biobank Assessment Centre > Imaging > Brain MRI > Diffusion brain MRI > dMRI weighted means
1500	NO	N/A	26993	CONTINUOUS	7155	-0.0277276	-0.0509991	-0.00445605	0.0195367	LINEAR	Grey-white contrast in cuneus (left hemisphere)	100000	UK Biobank Assessment Centre	100003	Imaging	100	Brain MRI	194	UK Biobank Assessment Centre > Imaging > Brain MRI > T1 structural brain MRI > Freesurfer desikan gw
1501	NO	N/A	23063	CAT-SIN	2144/49(2193)	0.307627	0.0411834	0.560516	0.0196994	LOGISTIC-BINARY	HTLV-1 seropositivity for Human T-Lymphotropic Virus 1	100078	Biological samples	100079	Assay results	100080	Blood assays	51428	Biological samples > Assay results > Blood assays > Infectious Diseases
1502	NO	N/A	41272#W918	CAT-MUL	111488/97(111585)	-0.276267	-0.518727	-0.0533793	0.0197068	LOGISTIC-BINARY	Operative procedures - OPCS4: W91.8 Other specified other manipulation of joint	100091	Health-related outcomes	2000	Hospital inpatient	2005	Summary Operations	2005	Health-related outcomes > Hospital inpatient > Summary Operations
1503	NO	N/A	41272#S231	CAT-MUL	111563/22(111585)	0.415074	0.0503105	0.753329	0.0197321	LOGISTIC-BINARY	Operative procedures - OPCS4: S23.1 Z plasty to head or neck	100091	Health-related outcomes	2000	Hospital inpatient	2005	Summary Operations	2005	Health-related outcomes > Hospital inpatient > Summary Operations
1504	NO	N/A	23262	INTEGER	6612	-0.0279833	-0.0515251	-0.00444147	0.0198275	LINEAR	Gynoid fat mass	100000	UK Biobank Assessment Centre	100003	Imaging	103	DXA assessment	124	UK Biobank Assessment Centre > Imaging > DXA assessment > Body composition by DXA
1505	NO	N/A	27681	CONTINUOUS	7155	-0.0286923	-0.0528354	-0.00454933	0.0198508	LINEAR	Mean thickness of S-oc-middle+Lunatus (right hemisphere)	100000	UK Biobank Assessment Centre	100003	Imaging	100	Brain MRI	197	UK Biobank Assessment Centre > Imaging > Brain MRI > T1 structural brain MRI > Freesurfer a2009s
1506	NO	N/A	26603	CONTINUOUS	7155	-0.0277154	-0.051037	-0.00439379	0.0198542	LINEAR	Volume of Anterior-amygdaloid-area-AAA (left hemisphere)	100000	UK Biobank Assessment Centre	100003	Imaging	100	Brain MRI	191	UK Biobank Assessment Centre > Imaging > Brain MRI > T1 structural brain MRI > Freesurfer subsegmentation
1507	NO	N/A	27403	CONTINUOUS	7155	-0.0286352	-0.0527458	-0.00452455	0.0199313	LINEAR	Mean thickness of G+S-frontomargin (left hemisphere)	100000	UK Biobank Assessment Centre	100003	Imaging	100	Brain MRI	197	UK Biobank Assessment Centre > Imaging > Brain MRI > T1 structural brain MRI > Freesurfer a2009s
1508	NO	N/A	26749	CONTINUOUS	7155	0.0270678	0.00427119	0.0498644	0.0199623	LINEAR	Area of superiorparietal (left hemisphere)	100000	UK Biobank Assessment Centre	100003	Imaging	100	Brain MRI	192	UK Biobank Assessment Centre > Imaging > Brain MRI > T1 structural brain MRI > Freesurfer desikan white
1509	NO	N/A	20103#2	CAT-MUL	15722/71(15793)	-0.329652	-0.622433	-0.0655509	0.0199672	LOGISTIC-BINARY	Thickness of butter/margarine spread on oatcakes: medium	100089	Online follow-up	100090	Diet by 24-hour recall	100101	Bread/pasta/rice yesterday	100101	Online follow-up > Diet by 24-hour recall > Bread/pasta/rice yesterday
1510	NO	N/A	131612	DATE	100344/11241(111585)	0.0238877	0.00371932	0.0439702	0.0199926	LOGISTIC-BINARY	Date K40 first reported (inguinal hernia)	2411	Health-related outcomes		First occurrences		First occurrences	2411	Health-related outcomes > First occurrences > Digestive system disorders
1511	NO	N/A	41210#Z848	CAT-MUL	111559/26(111585)	0.389845	0.0471149	0.708132	0.0200046	LOGISTIC-BINARY	Operative procedures - secondary OPCS4: Z84.8 Specified joint of pelvis or upper leg NEC	100091	Health-related outcomes	2000	Hospital inpatient	2005	Summary Operations	2005	Health-related outcomes > Hospital inpatient > Summary Operations
1512	NO	N/A	41272#Z848	CAT-MUL	111559/26(111585)	0.389845	0.0471149	0.708132	0.0200046	LOGISTIC-BINARY	Operative procedures - OPCS4: Z84.8 Specified joint of pelvis or upper leg NEC	100091	Health-related outcomes	2000	Hospital inpatient	2005	Summary Operations	2005	Health-related outcomes > Hospital inpatient > Summary Operations
1513	NO	N/A	41272#H532	CAT-MUL	111572/13(111585)	0.525832	0.0611442	0.958105	0.0200617	LOGISTIC-BINARY	Operative procedures - OPCS4: H53.2 Forced manual dilation of anus for haemorrhoid	100091	Health-related outcomes	2000	Hospital inpatient	2005	Summary Operations	2005	Health-related outcomes > Hospital inpatient > Summary Operations
1514	NO	N/A	41200#D034	CAT-MUL	111555/30(111585)	0.362814	0.0441871	0.659598	0.0201411	LOGISTIC-BINARY	Operative procedures - main OPCS4: D03.4 Meatoplasty of external ear	100091	Health-related outcomes	2000	Hospital inpatient	2005	Summary Operations	2005	Health-related outcomes > Hospital inpatient > Summary Operations
1515	NO	N/A	20003#1141194794	CAT-MUL	100774/10791(111565)	0.0233799	0.00360715	0.0430506	0.0201486	LOGISTIC-BINARY	Treatment/medication code: bendroflumethiazide	100000	UK Biobank Assessment Centre	100071	Verbal interview	100075	Medications	100075	UK Biobank Assessment Centre > Verbal interview > Medications
1516	NO	N/A	40006#C508	CAT-MUL	111199/386(111585)	-0.12728	-0.236806	-0.0217541	0.0202725	LOGISTIC-BINARY	Type of cancer: ICD10: C50.8 Overlapping lesion of breast	100091	Health-related outcomes	100092	Cancer register	100092	Cancer register	100092	Health-related outcomes > Cancer register
1517	NO	N/A	25663	CONTINUOUS	6703	-0.0294475	-0.0543147	-0.00458026	0.0202959	LINEAR	Weighted-mean ICVF in tract inferior fronto-occipital fasciculus (right)	100000	UK Biobank Assessment Centre	100003	Imaging	100	Brain MRI	135	UK Biobank Assessment Centre > Imaging > Brain MRI > Diffusion brain MRI > dMRI weighted means
1518	NO	N/A	41200#L914	CAT-MUL	111014/571(111585)	-0.102554	-0.190542	-0.0172008	0.0203425	LOGISTIC-BINARY	Operative procedures - main OPCS4: L91.4 Removal of central venous catheter	100091	Health-related outcomes	2000	Hospital inpatient	2005	Summary Operations	2005	Health-related outcomes > Hospital inpatient > Summary Operations
1519	NO	N/A	25677	CONTINUOUS	6703	-0.0297161	-0.0548257	-0.00460659	0.0203731	LINEAR	Weighted-mean OD in tract acoustic radiation (left)	100000	UK Biobank Assessment Centre	100003	Imaging	100	Brain MRI	135	UK Biobank Assessment Centre > Imaging > Brain MRI > Diffusion brain MRI > dMRI weighted means
1520	NO	N/A	41229#5QE	CAT-MUL	108424/3161(111585)	0.0413938	0.00621946	0.0761965	0.0203989	LOGISTIC-BINARY	PCT responsible for patient data: OXFORDSHIRE PCT	100091	Health-related outcomes	2000	Hospital inpatient	2001	Summary Administration	2001	Health-related outcomes > Hospital inpatient > Summary Administration
1521	NO	N/A	27469	CONTINUOUS	7155	-0.0282517	-0.0521335	-0.0043698	0.0204241	LINEAR	Mean thickness of S-postcentral (left hemisphere)	100000	UK Biobank Assessment Centre	100003	Imaging	100	Brain MRI	197	UK Biobank Assessment Centre > Imaging > Brain MRI > T1 structural brain MRI > Freesurfer a2009s
1522	NO	N/A	41229#5QQ	CAT-MUL	111392/193(111585)	0.155206	0.021166	0.284007	0.0205065	LOGISTIC-BINARY	PCT responsible for patient data: DEVON PCT	100091	Health-related outcomes	2000	Hospital inpatient	2001	Summary Administration	2001	Health-related outcomes > Hospital inpatient > Summary Administration
1523	NO	N/A	41200#E856	CAT-MUL	111377/208(111585)	-0.175712	-0.32869	-0.0307457	0.0206668	LOGISTIC-BINARY	Operative procedures - main OPCS4	100091	Health-related outcomes	2000	Hospital inpatient	2005	Summary Operations	2005	Health-related outcomes > Hospital inpatient > Summary Operations
1524	NO	N/A	20004#1479	CAT-MUL	105434/6131(111565)	-0.030975	-0.0573256	-0.00483326	0.0207126	LOGISTIC-BINARY	Operation code: varicose vein surgery	100000	UK Biobank Assessment Centre	100071	Verbal interview	100076	Operations	100076	UK Biobank Assessment Centre > Verbal interview > Operations
1525	NO	N/A	25647	CONTINUOUS	6703	0.0293657	0.00448117	0.0542502	0.0207347	LINEAR	Weighted-mean L3 in tract superior thalamic radiation (right)	100000	UK Biobank Assessment Centre	100003	Imaging	100	Brain MRI	135	UK Biobank Assessment Centre > Imaging > Brain MRI > Diffusion brain MRI > dMRI weighted means
1526	NO	N/A	41200#E243	CAT-MUL	111541/44(111585)	0.304141	0.0367285	0.554437	0.0207862	LOGISTIC-BINARY	Operative procedures - main OPCS4: E24.3 Endoscopic operations on pharyngeal pouch	100091	Health-related outcomes	2000	Hospital inpatient	2005	Summary Operations	2005	Health-related outcomes > Hospital inpatient > Summary Operations
1527	NO	N/A	41272#E243	CAT-MUL	111541/44(111585)	0.304141	0.0367285	0.554437	0.0207862	LOGISTIC-BINARY	Operative procedures - OPCS4: E24.3 Endoscopic operations on pharyngeal pouch	100091	Health-related outcomes	2000	Hospital inpatient	2005	Summary Operations	2005	Health-related outcomes > Hospital inpatient > Summary Operations
1528	NO	N/A	20003#1140876154	CAT-MUL	111551/14(111565)	0.504206	0.0552935	0.919856	0.0208147	LOGISTIC-BINARY	Treatment/medication code: flunisolide	100000	UK Biobank Assessment Centre	100071	Verbal interview	100075	Medications	100075	UK Biobank Assessment Centre > Verbal interview > Medications
1529	NO	N/A	41272#M582	CAT-MUL	111534/51(111585)	-0.403414	-0.767606	-0.0811458	0.0208229	LOGISTIC-BINARY	Operative procedures - OPCS4: M58.2 Dilation of outlet of female bladder	100091	Health-related outcomes	2000	Hospital inpatient	2005	Summary Operations	2005	Health-related outcomes > Hospital inpatient > Summary Operations
1530	NO	N/A	41200#Q103	CAT-MUL	110402/1183(111585)	-0.0711024	-0.13201	-0.0113719	0.0208454	LOGISTIC-BINARY	Operative procedures - main OPCS4: Q10.3 Dilation of cervix uteri and curettage of uterus NEC	100091	Health-related outcomes	2000	Hospital inpatient	2005	Summary Operations	2005	Health-related outcomes > Hospital inpatient > Summary Operations
1531	NO	N/A	41246#1580	CAT-MUL	92000/15141(107141)	-0.0223406	-0.0413231	-0.00341519	0.0208761	LOGISTIC-BINARY	Treatment speciality of consultant (recoded): Gynaecology	100091	Health-related outcomes	2000	Hospital inpatient	2001	Summary Administration	2001	Health-related outcomes > Hospital inpatient > Summary Administration
1532	NO	N/A	41272#L914	CAT-MUL	110694/891(111585)	-0.0808492	-0.150284	-0.0130468	0.0208809	LOGISTIC-BINARY	Operative procedures - OPCS4: L91.4 Removal of central venous catheter	100091	Health-related outcomes	2000	Hospital inpatient	2005	Summary Operations	2005	Health-related outcomes > Hospital inpatient > Summary Operations
1533	NO	N/A	41272#A024	CAT-MUL	111568/17(111585)	0.464008	0.0512378	0.846563	0.0209992	LOGISTIC-BINARY	Operative procedures - OPCS4: A02.4 Excision of lesion of tissue of occipital lobe of brain	100091	Health-related outcomes	2000	Hospital inpatient	2005	Summary Operations	2005	Health-related outcomes > Hospital inpatient > Summary Operations
1534	NO	N/A	41210#L931	CAT-MUL	111567/18(111585)	-0.856232	-1.66005	-0.207737	0.0211042	LOGISTIC-BINARY	Operative procedures - secondary OPCS4: L93.1 Excision of vein NEC	100091	Health-related outcomes	2000	Hospital inpatient	2005	Summary Operations	2005	Health-related outcomes > Hospital inpatient > Summary Operations
1535	NO	N/A	6470-1	CAT-SIN	5545/7769	-999	-999	-999	0.0211107	MULTINOMIAL-LOGISTIC	Word associated with "tattered"	100000	UK Biobank Assessment Centre	100026	Cognitive function	506	Paired associate learning	506	UK Biobank Assessment Centre > Cognitive function > Paired associate learning
1536	NO	N/A	25622	CONTINUOUS	6703	0.0292282	0.00438595	0.0540705	0.0211178	LINEAR	Weighted-mean L2 in tract uncinate fasciculus (right)	100000	UK Biobank Assessment Centre	100003	Imaging	100	Brain MRI	135	UK Biobank Assessment Centre > Imaging > Brain MRI > Diffusion brain MRI > dMRI weighted means
1537	NO	N/A	20003#1140865634	CAT-MUL	102142/9423(111565)	-0.0251397	-0.046579	-0.00383119	0.0211469	LOGISTIC-BINARY	Treatment/medication code: omeprazole	100000	UK Biobank Assessment Centre	100071	Verbal interview	100075	Medications	100075	UK Biobank Assessment Centre > Verbal interview > Medications
1538	NO	N/A	41210#Y982	CAT-MUL	100535/11050(111585)	-0.023368	-0.0432904	-0.00355482	0.0211487	LOGISTIC-BINARY	Operative procedures - secondary OPCS4: Y98.2 Radiology of two body areas	100091	Health-related outcomes	2000	Hospital inpatient	2005	Summary Operations	2005	Health-related outcomes > Hospital inpatient > Summary Operations
1539	NO	N/A	41272#Y982	CAT-MUL	100535/11050(111585)	-0.023368	-0.0432904	-0.00355482	0.0211487	LOGISTIC-BINARY	Operative procedures - OPCS4: Y98.2 Radiology of two body areas	100091	Health-related outcomes	2000	Hospital inpatient	2005	Summary Operations	2005	Health-related outcomes > Hospital inpatient > Summary Operations
1540	NO	N/A	25419	CONTINUOUS	6703	-0.0291036	-0.053847	-0.00436015	0.0211547	LINEAR	Mean OD in posterior corona radiata on FA skeleton (left)	100000	UK Biobank Assessment Centre	100003	Imaging	100	Brain MRI	134	UK Biobank Assessment Centre > Imaging > Brain MRI > Diffusion brain MRI > dMRI skeleton
1541	NO	N/A	25672	CONTINUOUS	6703	-0.0292961	-0.0542299	-0.0043624	0.0212927	LINEAR	Weighted-mean ICVF in tract superior longitudinal fasciculus (right)	100000	UK Biobank Assessment Centre	100003	Imaging	100	Brain MRI	135	UK Biobank Assessment Centre > Imaging > Brain MRI > Diffusion brain MRI > dMRI weighted means
1542	NO	N/A	1677	CAT-SIN	15372/59975(75347)	0.0211131	0.00317059	0.0391221	0.0213301	LOGISTIC-BINARY	Breastfed as a baby	100000	UK Biobank Assessment Centre	100025	Touchscreen	100033	Early life factors	100033	UK Biobank Assessment Centre > Touchscreen > Early life factors
1543	NO	N/A	21038	CAT-SIN	27449/6006(33455)	-0.0350272	-0.0649537	-0.00529262	0.0213597	LOGISTIC-BINARY	Currently suffer from abdominal distension	100089	Online follow-up	153	Digestive health	153	Digestive health	153	Online follow-up > Digestive health
1544	NO	N/A	25294	CONTINUOUS	6703	0.0291517	0.00432772	0.0539756	0.0213616	LINEAR	Mean L2 in tapetum on FA skeleton (right)	100000	UK Biobank Assessment Centre	100003	Imaging	100	Brain MRI	134	UK Biobank Assessment Centre > Imaging > Brain MRI > Diffusion brain MRI > dMRI skeleton
1545	NO	N/A	25152	CONTINUOUS	6703	-0.0289886	-0.0536852	-0.00429214	0.0214215	LINEAR	Mean MO in middle cerebellar peduncle on FA skeleton	100000	UK Biobank Assessment Centre	100003	Imaging	100	Brain MRI	134	UK Biobank Assessment Centre > Imaging > Brain MRI > Diffusion brain MRI > dMRI skeleton
1546	NO	N/A	41200#T242	CAT-MUL	111093/492(111585)	-0.10978	-0.204925	-0.0177329	0.0214584	LOGISTIC-BINARY	Operative procedures - main OPCS4: T24.2 Repair of umbilical hernia using insert of prosthetic material	100091	Health-related outcomes	2000	Hospital inpatient	2005	Summary Operations	2005	Health-related outcomes > Hospital inpatient > Summary Operations
1547	NO	N/A	27277	CONTINUOUS	7155	-0.0283983	-0.0526102	-0.00418645	0.0215196	LINEAR	Mean thickness of lingual (right hemisphere)	100000	UK Biobank Assessment Centre	100003	Imaging	100	Brain MRI	196	UK Biobank Assessment Centre > Imaging > Brain MRI > T1 structural brain MRI > Freesurfer DKT
1548	NO	N/A	25312	CONTINUOUS	6703	0.0289855	0.00426171	0.0537092	0.0215797	LINEAR	Mean L3 in anterior limb of internal capsule on FA skeleton (right)	100000	UK Biobank Assessment Centre	100003	Imaging	100	Brain MRI	134	UK Biobank Assessment Centre > Imaging > Brain MRI > Diffusion brain MRI > dMRI skeleton
1549	NO	N/A	41245#1120	CAT-MUL	110976/11(110987)	-1.30283	-2.50291	-0.332354	0.0216402	LOGISTIC-BINARY	Main speciality of consultant (recoded): Clinical genetics	100091	Health-related outcomes	2000	Hospital inpatient	2001	Summary Administration	2001	Health-related outcomes > Hospital inpatient > Summary Administration
1550	NO	N/A	41210#Z762	CAT-MUL	111219/366(111585)	0.114141	0.0152103	0.210143	0.0216448	LOGISTIC-BINARY	Operative procedures - secondary OPCS4: Z76.2 Neck of femur	100091	Health-related outcomes	2000	Hospital inpatient	2005	Summary Operations	2005	Health-related outcomes > Hospital inpatient > Summary Operations
1551	NO	N/A	41272#Z762	CAT-MUL	111219/366(111585)	0.114141	0.0152103	0.210143	0.0216448	LOGISTIC-BINARY	Operative procedures - OPCS4: Z76.2 Neck of femur	100091	Health-related outcomes	2000	Hospital inpatient	2005	Summary Operations	2005	Health-related outcomes > Hospital inpatient > Summary Operations
1552	NO	N/A	41218#1	CAT-MUL	147/481(628)	0.260963	0.042286	0.488873	0.0216886	LOGISTIC-BINARY	History of psychiatric care on admission: One or more previous psychiatric episodes with this Health Care Provider	100091	Health-related outcomes	2000	Hospital inpatient	2004	Summary Psychiatric	2004	Health-related outcomes > Hospital inpatient > Summary Psychiatric
1553	NO	N/A	41272#A365	CAT-MUL	111575/10(111585)	-1.37084	-2.62156	-0.345042	0.0216984	LOGISTIC-BINARY	Operative procedures - OPCS4: A36.5 Denervation of trigeminal nerve (v)	100091	Health-related outcomes	2000	Hospital inpatient	2005	Summary Operations	2005	Health-related outcomes > Hospital inpatient > Summary Operations
1554	NO	N/A	22608#0	CAT-MUL	5425/18154(23579)	0.0359417	0.00534864	0.0667297	0.0217067	LOGISTIC-BINARY	Workplace very hot: Rarely/never	100089	Online follow-up	123	Work environment	130	Employment history	130	Online follow-up > Work environment > Employment history
1555	NO	N/A	25224	CONTINUOUS	6703	0.0289237	0.00422813	0.0536192	0.0217098	LINEAR	Mean L1 in superior corona radiata on FA skeleton (right)	100000	UK Biobank Assessment Centre	100003	Imaging	100	Brain MRI	134	UK Biobank Assessment Centre > Imaging > Brain MRI > Diffusion brain MRI > dMRI skeleton
1556	NO	N/A	41200#C198	CAT-MUL	111565/20(111585)	-0.78866	-1.5327	-0.185172	0.0217164	LOGISTIC-BINARY	Operative procedures - main OPCS4: C19.8 Other specified incision of eyelid	100091	Health-related outcomes	2000	Hospital inpatient	2005	Summary Operations	2005	Health-related outcomes > Hospital inpatient > Summary Operations
1557	NO	N/A	41246#1680	CAT-MUL	106134/231(106365)	0.141413	0.0182752	0.260094	0.0217786	LOGISTIC-BINARY	Treatment speciality of consultant (recoded): Intermediate care	100091	Health-related outcomes	2000	Hospital inpatient	2001	Summary Administration	2001	Health-related outcomes > Hospital inpatient > Summary Administration
1558	NO	N/A	27572	CONTINUOUS	7155	0.0272564	0.00396521	0.0505475	0.0218178	LINEAR	Area of G-oc-temp-med-Lingual (right hemisphere)	100000	UK Biobank Assessment Centre	100003	Imaging	100	Brain MRI	197	UK Biobank Assessment Centre > Imaging > Brain MRI > T1 structural brain MRI > Freesurfer a2009s
1559	NO	N/A	23251	CONTINUOUS	4221	-0.0257797	-0.047811	-0.00374834	0.0218346	LINEAR	Arm tissue fat percentage (left)	100000	UK Biobank Assessment Centre	100003	Imaging	103	DXA assessment	124	UK Biobank Assessment Centre > Imaging > DXA assessment > Body composition by DXA
1560	NO	N/A	41272#B308	CAT-MUL	111557/28(111585)	0.373401	0.040657	0.682683	0.0218373	LOGISTIC-BINARY	Operative procedures - OPCS4: B30.8 Other specified prosthesis for breast	100091	Health-related outcomes	2000	Hospital inpatient	2005	Summary Operations	2005	Health-related outcomes > Hospital inpatient > Summary Operations
1561	NO	N/A	41210#W748	CAT-MUL	111571/14(111585)	-1.04742	-2.02978	-0.259794	0.0218827	LOGISTIC-BINARY	Operative procedures - secondary OPCS4: W74.8 Other specified other reconstruction of ligament	100091	Health-related outcomes	2000	Hospital inpatient	2005	Summary Operations	2005	Health-related outcomes > Hospital inpatient > Summary Operations
1562	NO	N/A	23266	INTEGER	3657	-0.0349505	-0.0648365	-0.0050645	0.0219126	LINEAR	Leg fat mass (left)	100000	UK Biobank Assessment Centre	100003	Imaging	103	DXA assessment	124	UK Biobank Assessment Centre > Imaging > DXA assessment > Body composition by DXA
1563	NO	N/A	131658	DATE	111086/499(111585)	-0.108374	-0.202633	-0.0171454	0.0219513	LOGISTIC-BINARY	Date K70 first reported (alcoholic liver disease)	2411	Health-related outcomes		First occurrences		First occurrences	2411	Health-related outcomes > First occurrences > Digestive system disorders
1564	NO	N/A	27201	CONTINUOUS	7155	-0.0280036	-0.051976	-0.00403131	0.0220533	LINEAR	Mean thickness of superiortemporal (left hemisphere)	100000	UK Biobank Assessment Centre	100003	Imaging	100	Brain MRI	196	UK Biobank Assessment Centre > Imaging > Brain MRI > T1 structural brain MRI > Freesurfer DKT
1565	NO	N/A	41210#Y148	CAT-MUL	111537/48(111585)	0.28928	0.0327475	0.529844	0.0220579	LOGISTIC-BINARY	Operative procedures - secondary OPCS4: Y14.8 Other specified placement of stent in organ NOC	100091	Health-related outcomes	2000	Hospital inpatient	2005	Summary Operations	2005	Health-related outcomes > Hospital inpatient > Summary Operations
1566	NO	N/A	41272#Y148	CAT-MUL	111537/48(111585)	0.28928	0.0327475	0.529844	0.0220579	LOGISTIC-BINARY	Operative procedures - OPCS4: Y14.8 Other specified placement of stent in organ NOC	100091	Health-related outcomes	2000	Hospital inpatient	2005	Summary Operations	2005	Health-related outcomes > Hospital inpatient > Summary Operations
1567	NO	N/A	27002	CONTINUOUS	7155	-0.0278744	-0.0517482	-0.00400061	0.0221207	LINEAR	Grey-white contrast in medialorbitofrontal (left hemisphere)	100000	UK Biobank Assessment Centre	100003	Imaging	100	Brain MRI	194	UK Biobank Assessment Centre > Imaging > Brain MRI > T1 structural brain MRI > Freesurfer desikan gw
1568	NO	N/A	27560	CONTINUOUS	7155	0.0268517	0.00384988	0.0498536	0.0221435	LINEAR	Area of G-cingul-Post-ventral (right hemisphere)	100000	UK Biobank Assessment Centre	100003	Imaging	100	Brain MRI	197	UK Biobank Assessment Centre > Imaging > Brain MRI > T1 structural brain MRI > Freesurfer a2009s
1569	NO	N/A	41200#E592	CAT-MUL	111563/22(111585)	-0.71544	-1.39118	-0.162186	0.0221715	LOGISTIC-BINARY	Operative procedures - main OPCS4: E59.2 Aspiration biopsy of lesion of lung	100091	Health-related outcomes	2000	Hospital inpatient	2005	Summary Operations	2005	Health-related outcomes > Hospital inpatient > Summary Operations
1570	NO	N/A	41210#Z112	CAT-MUL	111448/137(111585)	0.180567	0.0221529	0.332052	0.0221839	LOGISTIC-BINARY	Operative procedures - secondary OPCS4: Z11.2 Sacral nerve	100091	Health-related outcomes	2000	Hospital inpatient	2005	Summary Operations	2005	Health-related outcomes > Hospital inpatient > Summary Operations
1571	NO	N/A	41272#Z112	CAT-MUL	111448/137(111585)	0.180567	0.0221529	0.332052	0.0221839	LOGISTIC-BINARY	Operative procedures - OPCS4: Z11.2 Sacral nerve	100091	Health-related outcomes	2000	Hospital inpatient	2005	Summary Operations	2005	Health-related outcomes > Hospital inpatient > Summary Operations
1572	NO	N/A	41210#K636	CAT-MUL	109968/1617(111585)	0.0557413	0.00760012	0.103165	0.0222104	LOGISTIC-BINARY	Operative procedures - secondary OPCS4: K63.6 Coronary arteriography NEC	100091	Health-related outcomes	2000	Hospital inpatient	2005	Summary Operations	2005	Health-related outcomes > Hospital inpatient > Summary Operations
1573	NO	N/A	41200#S089	CAT-MUL	111467/118(111585)	-0.238363	-0.450603	-0.0412766	0.0222258	LOGISTIC-BINARY	Operative procedures - main OPCS4: S08.9 Unspecified curettage of lesion of skin	100091	Health-related outcomes	2000	Hospital inpatient	2005	Summary Operations	2005	Health-related outcomes > Hospital inpatient > Summary Operations
1574	NO	N/A	25882	CONTINUOUS	7106	-0.0281829	-0.0523432	-0.00402257	0.0222439	LINEAR	Volume of grey matter in Putamen (left)	1101	UK Biobank Assessment Centre		Imaging		Imaging	1101	UK Biobank Assessment Centre > Imaging > Brain MRI > T1 structural brain MRI > Regional grey matter volumes (FAST)
1575	NO	N/A	41210#Z518	CAT-MUL	111566/19(111585)	0.436632	0.0440881	0.799622	0.022331	LOGISTIC-BINARY	Operative procedures - secondary OPCS4: Z51.8 Specified nail NEC	100091	Health-related outcomes	2000	Hospital inpatient	2005	Summary Operations	2005	Health-related outcomes > Hospital inpatient > Summary Operations
1576	NO	N/A	41272#Z518	CAT-MUL	111566/19(111585)	0.436632	0.0440881	0.799622	0.022331	LOGISTIC-BINARY	Operative procedures - OPCS4: Z51.8 Specified nail NEC	100091	Health-related outcomes	2000	Hospital inpatient	2005	Summary Operations	2005	Health-related outcomes > Hospital inpatient > Summary Operations
1577	NO	N/A	26538	CONTINUOUS	7155	-0.0271995	-0.0505505	-0.00384863	0.0224368	LINEAR	Mean intensity of Lateral-Ventricle (left hemisphere)	100000	UK Biobank Assessment Centre	100003	Imaging	100	Brain MRI	190	UK Biobank Assessment Centre > Imaging > Brain MRI > T1 structural brain MRI > Freesurfer ASEG
1578	NO	N/A	41200#S456	CAT-MUL	111503/82(111585)	-0.294422	-0.55962	-0.0526628	0.0224925	LOGISTIC-BINARY	Operative procedures - main OPCS4: S45.6 Removal of foreign body from skin NEC	100091	Health-related outcomes	2000	Hospital inpatient	2005	Summary Operations	2005	Health-related outcomes > Hospital inpatient > Summary Operations
1579	NO	N/A	23250	INTEGER	3657	-0.0247143	-0.0459433	-0.00348521	0.0225176	LINEAR	Arm lean mass (left)	100000	UK Biobank Assessment Centre	100003	Imaging	103	DXA assessment	124	UK Biobank Assessment Centre > Imaging > DXA assessment > Body composition by DXA
1580	NO	N/A	25465	CONTINUOUS	6703	0.0291376	0.00409958	0.0541757	0.0225626	LINEAR	Mean ISOVF in superior corona radiata on FA skeleton (left)	100000	UK Biobank Assessment Centre	100003	Imaging	100	Brain MRI	134	UK Biobank Assessment Centre > Imaging > Brain MRI > Diffusion brain MRI > dMRI skeleton
1581	NO	N/A	41200#E253	CAT-MUL	111371/214(111585)	-0.171117	-0.322286	-0.0276995	0.0226522	LOGISTIC-BINARY	Operative procedures - main OPCS4: E25.3 Diagnostic endoscopic examination of nasopharynx NEC	100091	Health-related outcomes	2000	Hospital inpatient	2005	Summary Operations	2005	Health-related outcomes > Hospital inpatient > Summary Operations
1582	NO	N/A	41200#E031	CAT-MUL	111445/140(111585)	-0.214999	-0.406431	-0.036006	0.0227026	LOGISTIC-BINARY	Operative procedures - main OPCS4: E03.1 Submucous excision of septum of nose	100091	Health-related outcomes	2000	Hospital inpatient	2005	Summary Operations	2005	Health-related outcomes > Hospital inpatient > Summary Operations
1583	NO	N/A	6141#7	CAT-MUL	110150/490(110640)	-0.109048	-0.204477	-0.0167236	0.0227476	LOGISTIC-BINARY	How are people in household related to participant: Other related	100000	UK Biobank Assessment Centre	100025	Touchscreen	100062	Sociodemographics	100066	UK Biobank Assessment Centre > Touchscreen > Sociodemographics > Household
1584	NO	N/A	20003#1141167708	CAT-MUL	111512/53(111565)	0.275757	0.0301109	0.50631	0.0227513	LOGISTIC-BINARY	Treatment/medication code: beclomist 50micrograms nasal spray	100000	UK Biobank Assessment Centre	100071	Verbal interview	100075	Medications	100075	UK Biobank Assessment Centre > Verbal interview > Medications
1585	NO	N/A	25385	CONTINUOUS	6703	-0.0289388	-0.053841	-0.00403667	0.0227527	LINEAR	Mean ICVF in superior longitudinal fasciculus on FA skeleton (left)	100000	UK Biobank Assessment Centre	100003	Imaging	100	Brain MRI	134	UK Biobank Assessment Centre > Imaging > Brain MRI > Diffusion brain MRI > dMRI skeleton
1586	NO	N/A	26501	CONTINUOUS	7155	-0.0264939	-0.0492932	-0.00369455	0.0227586	LINEAR	Mean intensity of 3rd-Ventricle (whole brain)	100000	UK Biobank Assessment Centre	100003	Imaging	100	Brain MRI	190	UK Biobank Assessment Centre > Imaging > Brain MRI > T1 structural brain MRI > Freesurfer ASEG
1587	NO	N/A	41200#C511	CAT-MUL	111571/14(111585)	-1.03665	-2.02053	-0.253367	0.0227849	LOGISTIC-BINARY	Operative procedures - main OPCS4: C51.1 Biopsy of lesion of cornea	100091	Health-related outcomes	2000	Hospital inpatient	2005	Summary Operations	2005	Health-related outcomes > Hospital inpatient > Summary Operations
1588	NO	N/A	41272#V051	CAT-MUL	111568/17(111585)	0.454377	0.0436966	0.833407	0.0228061	LOGISTIC-BINARY	Operative procedures - OPCS4: V05.1 Extirpation of lesion of cranium	100091	Health-related outcomes	2000	Hospital inpatient	2005	Summary Operations	2005	Health-related outcomes > Hospital inpatient > Summary Operations
1589	NO	N/A	26887	CONTINUOUS	7155	-0.0278727	-0.051869	-0.00387636	0.0228179	LINEAR	Mean thickness of frontalpole (right hemisphere)	100000	UK Biobank Assessment Centre	100003	Imaging	100	Brain MRI	192	UK Biobank Assessment Centre > Imaging > Brain MRI > T1 structural brain MRI > Freesurfer desikan white
1590	NO	N/A	6142#4	CAT-MUL	109267/2065(111332)	0.0500553	0.00665673	0.0929027	0.022889	LOGISTIC-BINARY	Current employment status: Unable to work because of sickness or disability	100000	UK Biobank Assessment Centre	100025	Touchscreen	100062	Sociodemographics	100064	UK Biobank Assessment Centre > Touchscreen > Sociodemographics > Employment
1591	NO	N/A	41200#C452	CAT-MUL	111565/20(111585)	-0.766377	-1.49544	-0.173635	0.0229031	LOGISTIC-BINARY	Operative procedures - main OPCS4: C45.2 Excision of lesion of cornea NEC	100091	Health-related outcomes	2000	Hospital inpatient	2005	Summary Operations	2005	Health-related outcomes > Hospital inpatient > Summary Operations
1592	NO	N/A	25439	CONTINUOUS	6703	-0.0290921	-0.0541562	-0.00402805	0.0229157	LINEAR	Mean OD in tapetum on FA skeleton (left)	100000	UK Biobank Assessment Centre	100003	Imaging	100	Brain MRI	134	UK Biobank Assessment Centre > Imaging > Brain MRI > Diffusion brain MRI > dMRI skeleton
1593	NO	N/A	41210#K453	CAT-MUL	111320/265(111585)	0.130636	0.0159601	0.241382	0.0230074	LOGISTIC-BINARY	Operative procedures - secondary OPCS4: K45.3 Anastomosis of mammary artery to left anterior descending coronary artery	100091	Health-related outcomes	2000	Hospital inpatient	2005	Summary Operations	2005	Health-related outcomes > Hospital inpatient > Summary Operations
1594	NO	N/A	41200#U106	CAT-MUL	110999/586(111585)	-0.0988366	-0.185405	-0.0148169	0.0230817	LOGISTIC-BINARY	Operative procedures - main OPCS4: U10.6 Myocardial perfusion scan	100091	Health-related outcomes	2000	Hospital inpatient	2005	Summary Operations	2005	Health-related outcomes > Hospital inpatient > Summary Operations
1595	NO	N/A	25240	CONTINUOUS	6703	0.0288668	0.00396184	0.0537717	0.0231082	LINEAR	Mean L1 in superior longitudinal fasciculus on FA skeleton (right)	100000	UK Biobank Assessment Centre	100003	Imaging	100	Brain MRI	134	UK Biobank Assessment Centre > Imaging > Brain MRI > Diffusion brain MRI > dMRI skeleton
1596	NO	N/A	5610-3	CAT-SIN	10906/12310	-999	-999	-999	0.0232263	MULTINOMIAL-LOGISTIC	Which eye(s) affected by presbyopia	100000	UK Biobank Assessment Centre	100025	Touchscreen	100036	Health and medical history	100041	UK Biobank Assessment Centre > Touchscreen > Health and medical history > Eyesight
1597	NO	N/A	41200#K623	CAT-MUL	111493/92(111585)	0.213711	0.0237933	0.393776	0.0232854	LOGISTIC-BINARY	Operative procedures - main OPCS4: K62.3 Percutaneous transluminal ablation of conducting system of heart for atrial flutter NEC	100091	Health-related outcomes	2000	Hospital inpatient	2005	Summary Operations	2005	Health-related outcomes > Hospital inpatient > Summary Operations
1598	NO	N/A	22620#1	CAT-MUL	17616/6030(23646)	-0.0345307	-0.0644596	-0.00476228	0.0233573	LOGISTIC-BINARY	Job involved shift work: Yes	100089	Online follow-up	123	Work environment	130	Employment history	130	Online follow-up > Work environment > Employment history
1599	NO	N/A	41210#C795	CAT-MUL	110033/1552(111585)	-0.0596831	-0.111729	-0.00854016	0.0233579	LOGISTIC-BINARY	Operative procedures - secondary OPCS4: C79.5 Internal tamponade of retina using gas	100091	Health-related outcomes	2000	Hospital inpatient	2005	Summary Operations	2005	Health-related outcomes > Hospital inpatient > Summary Operations
1600	NO	N/A	41272#L883	CAT-MUL	111508/77(111585)	0.232884	0.025506	0.429038	0.0233618	LOGISTIC-BINARY	Operative procedures - OPCS4: L88.3 Percutaneous transluminal laser ablation of varicose vein of leg NEC	100091	Health-related outcomes	2000	Hospital inpatient	2005	Summary Operations	2005	Health-related outcomes > Hospital inpatient > Summary Operations
1601	NO	N/A	26721	CONTINUOUS	7155	0.0230495	0.00312119	0.0429778	0.0234004	LINEAR	Area of TotalSurface (left hemisphere)	100000	UK Biobank Assessment Centre	100003	Imaging	100	Brain MRI	192	UK Biobank Assessment Centre > Imaging > Brain MRI > T1 structural brain MRI > Freesurfer desikan white
1602	NO	N/A	25346	CONTINUOUS	6703	-0.0288729	-0.0538375	-0.0039083	0.0234089	LINEAR	Mean ICVF in genu of corpus callosum on FA skeleton	100000	UK Biobank Assessment Centre	100003	Imaging	100	Brain MRI	134	UK Biobank Assessment Centre > Imaging > Brain MRI > Diffusion brain MRI > dMRI skeleton
1603	NO	N/A	41272#Q103	CAT-MUL	109748/1837(111585)	-0.0557811	-0.104421	-0.00787728	0.0235035	LOGISTIC-BINARY	Operative procedures - OPCS4: Q10.3 Dilation of cervix uteri and curettage of uterus NEC	100091	Health-related outcomes	2000	Hospital inpatient	2005	Summary Operations	2005	Health-related outcomes > Hospital inpatient > Summary Operations
1604	NO	N/A	41200#G234	CAT-MUL	111502/83(111585)	-0.291336	-0.555604	-0.0501513	0.0235366	LOGISTIC-BINARY	Operative procedures - main OPCS4: G23.4 Repair of diaphragmatic hernia using abdominal approach NEC	100091	Health-related outcomes	2000	Hospital inpatient	2005	Summary Operations	2005	Health-related outcomes > Hospital inpatient > Summary Operations
1605	NO	N/A	4803-0	CAT-SIN	27089/39766	-999	-999	-999	0.0235765	MULTINOMIAL-LOGISTIC	Tinnitus	100000	UK Biobank Assessment Centre	100025	Touchscreen	100036	Health and medical history	100043	UK Biobank Assessment Centre > Touchscreen > Health and medical history > Hearing
1606	NO	N/A	27494	CONTINUOUS	7155	0.0259161	0.00347206	0.0483601	0.0236316	LINEAR	Volume of G-insular-short (left hemisphere)	100000	UK Biobank Assessment Centre	100003	Imaging	100	Brain MRI	197	UK Biobank Assessment Centre > Imaging > Brain MRI > T1 structural brain MRI > Freesurfer a2009s
1607	NO	N/A	41272#H412	CAT-MUL	111213/372(111585)	-0.125267	-0.235925	-0.0187861	0.0236572	LOGISTIC-BINARY	Operative procedures - OPCS4: H41.2 Peranal excision of lesion of rectum	100091	Health-related outcomes	2000	Hospital inpatient	2005	Summary Operations	2005	Health-related outcomes > Hospital inpatient > Summary Operations
1608	NO	N/A	25879	CONTINUOUS	7106	-0.0264234	-0.0493159	-0.00353092	0.0236872	LINEAR	Volume of grey matter in Thalamus (right)	1101	UK Biobank Assessment Centre		Imaging		Imaging	1101	UK Biobank Assessment Centre > Imaging > Brain MRI > T1 structural brain MRI > Regional grey matter volumes (FAST)
1609	NO	N/A	41210#Z708	CAT-MUL	111574/11(111585)	0.557241	0.0488405	1.02758	0.0236919	LOGISTIC-BINARY	Operative procedures - secondary OPCS4: Z70.8 Specified radius NEC	100091	Health-related outcomes	2000	Hospital inpatient	2005	Summary Operations	2005	Health-related outcomes > Hospital inpatient > Summary Operations
1610	NO	N/A	41272#Z708	CAT-MUL	111574/11(111585)	0.557241	0.0488405	1.02758	0.0236919	LOGISTIC-BINARY	Operative procedures - OPCS4: Z70.8 Specified radius NEC	100091	Health-related outcomes	2000	Hospital inpatient	2005	Summary Operations	2005	Health-related outcomes > Hospital inpatient > Summary Operations
1611	NO	N/A	41210#C228	CAT-MUL	111559/26(111585)	0.376573	0.0357198	0.69248	0.0237001	LOGISTIC-BINARY	Operative procedures - secondary OPCS4: C22.8 Other specified other operations on eyelid	100091	Health-related outcomes	2000	Hospital inpatient	2005	Summary Operations	2005	Health-related outcomes > Hospital inpatient > Summary Operations
1612	NO	N/A	41272#B361	CAT-MUL	111483/102(111585)	-0.258271	-0.491492	-0.0430344	0.0237046	LOGISTIC-BINARY	Operative procedures - OPCS4: B36.1 Reconstruction of nipple	100091	Health-related outcomes	2000	Hospital inpatient	2005	Summary Operations	2005	Health-related outcomes > Hospital inpatient > Summary Operations
1613	NO	N/A	30530	CONTINUOUS	107893	-0.00666226	-0.0124354	-0.000889163	0.0237081	LINEAR	Sodium in urine	100078	Biological samples	100079	Assay results	100083	Urine assays	100083	Biological samples > Assay results > Urine assays
1614	NO	N/A	27300	CONTINUOUS	7155	0.026035	0.00347159	0.0485984	0.0237332	LINEAR	Volume of cuneus (right hemisphere)	100000	UK Biobank Assessment Centre	100003	Imaging	100	Brain MRI	196	UK Biobank Assessment Centre > Imaging > Brain MRI > T1 structural brain MRI > Freesurfer DKT
1615	NO	N/A	23577	CONTINUOUS	62642	0.00864517	0.00115218	0.0161382	0.0237387	LINEAR	Free Cholesterol in Small HDL	220	Biological samples		Blood assays		Blood assays	220	Biological samples > Blood assays > NMR metabolomics
1616	NO	N/A	41210#Z912	CAT-MUL	111563/22(111585)	-0.699495	-1.36832	-0.151559	0.0238547	LOGISTIC-BINARY	Operative procedures - secondary OPCS4: Z91.2 Brachiocephalic vein	100091	Health-related outcomes	2000	Hospital inpatient	2005	Summary Operations	2005	Health-related outcomes > Hospital inpatient > Summary Operations
1617	NO	N/A	41272#Z912	CAT-MUL	111563/22(111585)	-0.699495	-1.36832	-0.151559	0.0238547	LOGISTIC-BINARY	Operative procedures - OPCS4: Z91.2 Brachiocephalic vein	100091	Health-related outcomes	2000	Hospital inpatient	2005	Summary Operations	2005	Health-related outcomes > Hospital inpatient > Summary Operations
1618	NO	N/A	20003#1140909844	CAT-MUL	111555/10(111565)	-1.36943	-2.64566	-0.33602	0.0238745	LOGISTIC-BINARY	Treatment/medication code: ciclosporin	100000	UK Biobank Assessment Centre	100071	Verbal interview	100075	Medications	100075	UK Biobank Assessment Centre > Verbal interview > Medications
1619	NO	N/A	41210#Y053	CAT-MUL	111443/142(111585)	0.174272	0.0194527	0.32229	0.0238959	LOGISTIC-BINARY	Operative procedures - secondary OPCS4: Y05.3 Excision of sinus track from organ NOC	100091	Health-related outcomes	2000	Hospital inpatient	2005	Summary Operations	2005	Health-related outcomes > Hospital inpatient > Summary Operations
1620	NO	N/A	41272#Y053	CAT-MUL	111443/142(111585)	0.174272	0.0194527	0.32229	0.0238959	LOGISTIC-BINARY	Operative procedures - OPCS4: Y05.3 Excision of sinus track from organ NOC	100091	Health-related outcomes	2000	Hospital inpatient	2005	Summary Operations	2005	Health-related outcomes > Hospital inpatient > Summary Operations
1621	NO	N/A	1920	CAT-SIN	66721/41680(108401)	0.0141026	0.00185913	0.0263355	0.0239102	LOGISTIC-BINARY	Mood swings	100000	UK Biobank Assessment Centre	100025	Touchscreen	100059	Psychosocial factors	100060	UK Biobank Assessment Centre > Touchscreen > Psychosocial factors > Mental health
1622	NO	N/A	27520	CONTINUOUS	7155	0.0268411	0.00354928	0.0501329	0.0239126	LINEAR	Volume of S-calcarine (left hemisphere)	100000	UK Biobank Assessment Centre	100003	Imaging	100	Brain MRI	197	UK Biobank Assessment Centre > Imaging > Brain MRI > T1 structural brain MRI > Freesurfer a2009s
1623	NO	N/A	23067	CAT-SIN	791/1402(2193)	0.105003	0.0143803	0.19674	0.0239286	LOGISTIC-BINARY	MCV seropositivity for Merkel Cell Polyomavirus	100078	Biological samples	100079	Assay results	100080	Blood assays	51428	Biological samples > Assay results > Blood assays > Infectious Diseases
1624	NO	N/A	27177	CONTINUOUS	7155	-0.0277362	-0.0518328	-0.00363957	0.0240769	LINEAR	Mean thickness of entorhinal (left hemisphere)	100000	UK Biobank Assessment Centre	100003	Imaging	100	Brain MRI	196	UK Biobank Assessment Centre > Imaging > Brain MRI > T1 structural brain MRI > Freesurfer DKT
1625	NO	N/A	20087#186	CAT-MUL	15778/15(15793)	-0.968714	-1.89762	-0.226816	0.0241292	LOGISTIC-BINARY	Types of spread used on bread/crackers: Cholesterol-lowering soya margarine on bread/crackers	100089	Online follow-up	100090	Diet by 24-hour recall	100101	Bread/pasta/rice yesterday	100101	Online follow-up > Diet by 24-hour recall > Bread/pasta/rice yesterday
1626	NO	N/A	20003#1140878286	CAT-MUL	111538/27(111565)	0.369794	0.0341313	0.680964	0.0241479	LOGISTIC-BINARY	Treatment/medication code: diprobase ointment	100000	UK Biobank Assessment Centre	100071	Verbal interview	100075	Medications	100075	UK Biobank Assessment Centre > Verbal interview > Medications
1627	NO	N/A	41272#H104	CAT-MUL	111563/22(111585)	-0.695468	-1.36207	-0.149276	0.0241805	LOGISTIC-BINARY	Operative procedures - OPCS4: H10.4 Sigmoid colectomy and ileostomy HFQ	100091	Health-related outcomes	2000	Hospital inpatient	2005	Summary Operations	2005	Health-related outcomes > Hospital inpatient > Summary Operations
1628	NO	N/A	41272#K752	CAT-MUL	110832/753(111585)	0.0791368	0.00955861	0.147214	0.0241873	LOGISTIC-BINARY	Operative procedures - OPCS4: K75.2 Percutaneous transluminal balloon angioplasty and insertion of 3 or more drug-eluting stents into coronary artery	100091	Health-related outcomes	2000	Hospital inpatient	2005	Summary Operations	2005	Health-related outcomes > Hospital inpatient > Summary Operations
1629	NO	N/A	20277#3112	CAT-MUL	42125/32(42157)	-0.531111	-1.03328	-0.105215	0.0242736	LOGISTIC-BINARY	Job code at visit: Electrical/electronics technicians	100000	UK Biobank Assessment Centre	100071	Verbal interview	100073	Employment	100073	UK Biobank Assessment Centre > Verbal interview > Employment
1630	NO	N/A	41210#Z701	CAT-MUL	111478/107(111585)	-0.249135	-0.474839	-0.04048	0.0242915	LOGISTIC-BINARY	Operative procedures - secondary OPCS4: Z70.1 Head of radius	100091	Health-related outcomes	2000	Hospital inpatient	2005	Summary Operations	2005	Health-related outcomes > Hospital inpatient > Summary Operations
1631	NO	N/A	41272#Z701	CAT-MUL	111478/107(111585)	-0.249135	-0.474839	-0.04048	0.0242915	LOGISTIC-BINARY	Operative procedures - OPCS4: Z70.1 Head of radius	100091	Health-related outcomes	2000	Hospital inpatient	2005	Summary Operations	2005	Health-related outcomes > Hospital inpatient > Summary Operations
1632	NO	N/A	41272#W156	CAT-MUL	111351/234(111585)	0.13896	0.0157354	0.257803	0.0243185	LOGISTIC-BINARY	Operative procedures - OPCS4: W15.6 Cuneiform osteotomy of proximal phalanx with resection of head of first metatarsal	100091	Health-related outcomes	2000	Hospital inpatient	2005	Summary Operations	2005	Health-related outcomes > Hospital inpatient > Summary Operations
1633	NO	N/A	27151	CONTINUOUS	7155	0.0251352	0.00325558	0.0470147	0.0243538	LINEAR	Area of lateraloccipital (left hemisphere)	100000	UK Biobank Assessment Centre	100003	Imaging	100	Brain MRI	196	UK Biobank Assessment Centre > Imaging > Brain MRI > T1 structural brain MRI > Freesurfer DKT
1634	NO	N/A	41210#G802	CAT-MUL	111571/14(111585)	-1.0109	-1.98384	-0.237554	0.0245015	LOGISTIC-BINARY	Operative procedures - secondary OPCS4: G80.2 Wireless capsule endoscopy	100091	Health-related outcomes	2000	Hospital inpatient	2005	Summary Operations	2005	Health-related outcomes > Hospital inpatient > Summary Operations
1635	NO	N/A	22617#2319	CAT-MUL	23336/310(23646)	-0.139356	-0.263686	-0.0203376	0.0246858	LOGISTIC-BINARY	Job code - historical: Teaching professionals n.e.c.	100089	Online follow-up	123	Work environment	130	Employment history	130	Online follow-up > Work environment > Employment history
1636	NO	N/A	41272#C622	CAT-MUL	111546/39(111585)	-0.459975	-0.892191	-0.0856393	0.0247887	LOGISTIC-BINARY	Operative procedures - OPCS4: C62.2 Surgical iridotomy	100091	Health-related outcomes	2000	Hospital inpatient	2005	Summary Operations	2005	Health-related outcomes > Hospital inpatient > Summary Operations
1637	NO	N/A	20097#2	CAT-MUL	15572/221(15793)	-0.165956	-0.314789	-0.0246704	0.0248027	LOGISTIC-BINARY	Size of rose wine glass drunk: medium (175ml)	100089	Online follow-up	100090	Diet by 24-hour recall	100100	Alcoholic beverages yesterday	100100	Online follow-up > Diet by 24-hour recall > Alcoholic beverages yesterday
1638	NO	N/A	25502	CONTINUOUS	6703	-0.0285443	-0.0534707	-0.00361795	0.0248103	LINEAR	Weighted-mean FA in tract inferior longitudinal fasciculus (left)	100000	UK Biobank Assessment Centre	100003	Imaging	100	Brain MRI	135	UK Biobank Assessment Centre > Imaging > Brain MRI > Diffusion brain MRI > dMRI weighted means
1639	NO	N/A	26654	CONTINUOUS	7155	-0.0272604	-0.0510657	-0.00345505	0.0248109	LINEAR	Volume of CA3-body (right hemisphere)	100000	UK Biobank Assessment Centre	100003	Imaging	100	Brain MRI	191	UK Biobank Assessment Centre > Imaging > Brain MRI > T1 structural brain MRI > Freesurfer subsegmentation
1640	NO	N/A	22617#1222	CAT-MUL	23621/25(23646)	0.379544	0.0315855	0.699739	0.0249799	LOGISTIC-BINARY	Job code - historical: Conference and exhibition managers	100089	Online follow-up	123	Work environment	130	Employment history	130	Online follow-up > Work environment > Employment history
1641	NO	N/A	25386	CONTINUOUS	6703	-0.0281009	-0.0526706	-0.00353113	0.0249906	LINEAR	Mean ICVF in superior fronto-occipital fasciculus on FA skeleton (right)	100000	UK Biobank Assessment Centre	100003	Imaging	100	Brain MRI	134	UK Biobank Assessment Centre > Imaging > Brain MRI > Diffusion brain MRI > dMRI skeleton
1642	NO	N/A	41272#T873	CAT-MUL	109112/2473(111585)	-0.0471724	-0.0887259	-0.00616208	0.0251023	LOGISTIC-BINARY	Operative procedures - OPCS4: T87.3 Excision or biopsy of axillary lymph node	100091	Health-related outcomes	2000	Hospital inpatient	2005	Summary Operations	2005	Health-related outcomes > Hospital inpatient > Summary Operations
1643	NO	N/A	41273#4011	CAT-MUL	111526/59(111585)	-0.353261	-0.680505	-0.0601132	0.0251573	LOGISTIC-BINARY	Operative procedures - OPCS3: 401.1 Paracentesis abdomini : laparoscopy, peritoneoscopy	100091	Health-related outcomes	2000	Hospital inpatient	2005	Summary Operations	2005	Health-related outcomes > Hospital inpatient > Summary Operations
1644	NO	N/A	41210#Z128	CAT-MUL	111260/325(111585)	-0.133908	-0.253648	-0.0190205	0.0251806	LOGISTIC-BINARY	Operative procedures - secondary OPCS4: Z12.8 Specified nerve NEC	100091	Health-related outcomes	2000	Hospital inpatient	2005	Summary Operations	2005	Health-related outcomes > Hospital inpatient > Summary Operations
1645	NO	N/A	41272#Z128	CAT-MUL	111260/325(111585)	-0.133908	-0.253648	-0.0190205	0.0251806	LOGISTIC-BINARY	Operative procedures - OPCS4: Z12.8 Specified nerve NEC	100091	Health-related outcomes	2000	Hospital inpatient	2005	Summary Operations	2005	Health-related outcomes > Hospital inpatient > Summary Operations
1646	NO	N/A	6179#1	CAT-MUL	66179/45141(111320)	0.0136795	0.00169753	0.0256534	0.0251942	LOGISTIC-BINARY	Mineral and other dietary supplements: Fish oil (including cod liver oil)	100000	UK Biobank Assessment Centre	100025	Touchscreen	100036	Health and medical history	100045	UK Biobank Assessment Centre > Touchscreen > Health and medical history > Medication
1647	NO	N/A	25256	CONTINUOUS	6703	0.0282867	0.0035194	0.0530541	0.0251967	LINEAR	Mean L2 in medial lemniscus on FA skeleton (right)	100000	UK Biobank Assessment Centre	100003	Imaging	100	Brain MRI	134	UK Biobank Assessment Centre > Imaging > Brain MRI > Diffusion brain MRI > dMRI skeleton
1648	NO	N/A	41210#Y322	CAT-MUL	111565/20(111585)	0.418822	0.0344442	0.77393	0.0252147	LOGISTIC-BINARY	Operative procedures - secondary OPCS4: Y32.2 Re-exploration of organ and other repair of organ NOC	100091	Health-related outcomes	2000	Hospital inpatient	2005	Summary Operations	2005	Health-related outcomes > Hospital inpatient > Summary Operations
1649	NO	N/A	41272#Y322	CAT-MUL	111565/20(111585)	0.418822	0.0344442	0.77393	0.0252147	LOGISTIC-BINARY	Operative procedures - OPCS4: Y32.2 Re-exploration of organ and other repair of organ NOC	100091	Health-related outcomes	2000	Hospital inpatient	2005	Summary Operations	2005	Health-related outcomes > Hospital inpatient > Summary Operations
1650	NO	N/A	27021	CONTINUOUS	7155	-0.0273444	-0.0512927	-0.00339615	0.0252329	LINEAR	Grey-white contrast in temporalpole (left hemisphere)	100000	UK Biobank Assessment Centre	100003	Imaging	100	Brain MRI	194	UK Biobank Assessment Centre > Imaging > Brain MRI > T1 structural brain MRI > Freesurfer desikan gw
1651	NO	N/A	41272#W028	CAT-MUL	111575/10(111585)	-1.33192	-2.59275	-0.320401	0.0252458	LOGISTIC-BINARY	Operative procedures - OPCS4: W02.8 Other specified other complex reconstruction of hand	100091	Health-related outcomes	2000	Hospital inpatient	2005	Summary Operations	2005	Health-related outcomes > Hospital inpatient > Summary Operations
1652	NO	N/A	26424	CONTINUOUS	4535	0.03281	0.00404759	0.0615724	0.0253756	LINEAR	Physical environment score (Wales)	1	Population characteristics	100094	Baseline characteristics	76	Indices of Multiple Deprivation	76	Population characteristics > Baseline characteristics > Indices of Multiple Deprivation
1653	NO	N/A	41200#U211	CAT-MUL	109914/1671(111585)	-0.0566716	-0.106778	-0.00739875	0.0253757	LOGISTIC-BINARY	Operative procedures - main OPCS4: U21.1 Magnetic resonance imaging NEC	100091	Health-related outcomes	2000	Hospital inpatient	2005	Summary Operations	2005	Health-related outcomes > Hospital inpatient > Summary Operations
1654	NO	N/A	41200#K771	CAT-MUL	111566/19(111585)	-0.773245	-1.52508	-0.166612	0.0254553	LOGISTIC-BINARY	Operative procedures - main OPCS4: K77.1 Percutaneous transluminal pericardiocentesis	100091	Health-related outcomes	2000	Hospital inpatient	2005	Summary Operations	2005	Health-related outcomes > Hospital inpatient > Summary Operations
1655	NO	N/A	41200#S493	CAT-MUL	111557/28(111585)	0.365388	0.031045	0.675828	0.0254632	LOGISTIC-BINARY	Operative procedures - main OPCS4: S49.3 Removal of skin expander from subcutaneous tissue of breast	100091	Health-related outcomes	2000	Hospital inpatient	2005	Summary Operations	2005	Health-related outcomes > Hospital inpatient > Summary Operations
1656	NO	N/A	20277#9231	CAT-MUL	42129/28(42157)	0.361118	0.0302536	0.667703	0.0254779	LOGISTIC-BINARY	Job code at visit: Window cleaners	100000	UK Biobank Assessment Centre	100071	Verbal interview	100073	Employment	100073	UK Biobank Assessment Centre > Verbal interview > Employment
1657	NO	N/A	41210#Y022	CAT-MUL	110306/1279(111585)	0.0608745	0.00697725	0.113868	0.0255649	LOGISTIC-BINARY	Operative procedures - secondary OPCS4: Y02.2 Insertion of prosthesis into organ NOC	100091	Health-related outcomes	2000	Hospital inpatient	2005	Summary Operations	2005	Health-related outcomes > Hospital inpatient > Summary Operations
1658	NO	N/A	41272#Y022	CAT-MUL	110306/1279(111585)	0.0608745	0.00697725	0.113868	0.0255649	LOGISTIC-BINARY	Operative procedures - OPCS4: Y02.2 Insertion of prosthesis into organ NOC	100091	Health-related outcomes	2000	Hospital inpatient	2005	Summary Operations	2005	Health-related outcomes > Hospital inpatient > Summary Operations
1659	NO	N/A	25861	CONTINUOUS	7106	-0.0264398	-0.0496617	-0.00321794	0.0256498	LINEAR	Volume of grey matter in Occipital Fusiform Gyrus (right)	1101	UK Biobank Assessment Centre		Imaging		Imaging	1101	UK Biobank Assessment Centre > Imaging > Brain MRI > T1 structural brain MRI > Regional grey matter volumes (FAST)
1660	NO	N/A	41272#T302	CAT-MUL	111501/84(111585)	0.21964	0.0209568	0.407691	0.0256757	LOGISTIC-BINARY	Operative procedures - OPCS4: T30.2 Reopening of abdomen and re-exploration of intra-abdominal operation site NEC	100091	Health-related outcomes	2000	Hospital inpatient	2005	Summary Operations	2005	Health-related outcomes > Hospital inpatient > Summary Operations
1661	NO	N/A	25471	CONTINUOUS	6703	0.0285643	0.00346581	0.0536628	0.0257131	LINEAR	Mean ISOVF in sagittal stratum on FA skeleton (left)	100000	UK Biobank Assessment Centre	100003	Imaging	100	Brain MRI	134	UK Biobank Assessment Centre > Imaging > Brain MRI > Diffusion brain MRI > dMRI skeleton
1662	NO	N/A	131636	DATE	87262/24323(111585)	-0.0162625	-0.0305834	-0.00198174	0.0258243	LOGISTIC-BINARY	Date K57 first reported (diverticular disease of intestine)	2411	Health-related outcomes		First occurrences		First occurrences	2411	Health-related outcomes > First occurrences > Digestive system disorders
1663	NO	N/A	41200#W122	CAT-MUL	111547/38(111585)	-0.465454	-0.906756	-0.0844801	0.0258516	LOGISTIC-BINARY	Operative procedures - main OPCS4: W12.2 Angulation periarticular osteotomy and internal fixation NEC	100091	Health-related outcomes	2000	Hospital inpatient	2005	Summary Operations	2005	Health-related outcomes > Hospital inpatient > Summary Operations
1664	NO	N/A	40006#C01	CAT-MUL	111538/47(111585)	-0.404003	-0.78384	-0.0700289	0.0259698	LOGISTIC-BINARY	Type of cancer: ICD10: C01 Malignant neoplasm of base of tongue	100091	Health-related outcomes	100092	Cancer register	100092	Cancer register	100092	Health-related outcomes > Cancer register
1665	NO	N/A	41272#V115	CAT-MUL	111569/16(111585)	0.458145	0.0341001	0.84881	0.025988	LOGISTIC-BINARY	Operative procedures - OPCS4: V11.5 Removal of fixation from bone of face	100091	Health-related outcomes	2000	Hospital inpatient	2005	Summary Operations	2005	Health-related outcomes > Hospital inpatient > Summary Operations
1666	NO	N/A	41272#N201	CAT-MUL	111122/463(111585)	0.098313	0.0105219	0.183738	0.0260273	LOGISTIC-BINARY	Operative procedures - OPCS4: N20.1 Excision of lesion of spermatic cord	100091	Health-related outcomes	2000	Hospital inpatient	2005	Summary Operations	2005	Health-related outcomes > Hospital inpatient > Summary Operations
1667	NO	N/A	25661	CONTINUOUS	6703	-0.0282886	-0.0532017	-0.00337544	0.0260528	LINEAR	Weighted-mean ICVF in tract forceps minor	100000	UK Biobank Assessment Centre	100003	Imaging	100	Brain MRI	135	UK Biobank Assessment Centre > Imaging > Brain MRI > Diffusion brain MRI > dMRI weighted means
1668	NO	N/A	26550	CONTINUOUS	7155	0.027503	0.00327023	0.0517357	0.0261231	LINEAR	Mean intensity of vessel (left hemisphere)	100000	UK Biobank Assessment Centre	100003	Imaging	100	Brain MRI	190	UK Biobank Assessment Centre > Imaging > Brain MRI > T1 structural brain MRI > Freesurfer ASEG
1669	NO	N/A	23270	INTEGER	3657	-0.0342105	-0.0643572	-0.00406381	0.0261484	LINEAR	Leg fat mass (right)	100000	UK Biobank Assessment Centre	100003	Imaging	103	DXA assessment	124	UK Biobank Assessment Centre > Imaging > DXA assessment > Body composition by DXA
1670	NO	N/A	22601#72123325	CAT-MUL	23546/100(23646)	0.203358	0.0189282	0.378231	0.0262356	LOGISTIC-BINARY	Job coding: customer care adviser/officer/assistant, store guide, customer relations officer/representative	100089	Online follow-up	123	Work environment	130	Employment history	130	Online follow-up > Work environment > Employment history
1671	NO	N/A	41246#2585	CAT-MUL	106306/47(106353)	0.285109	0.0241541	0.529387	0.0263991	LOGISTIC-BINARY	Treatment speciality of consultant (recoded)	100091	Health-related outcomes	2000	Hospital inpatient	2001	Summary Administration	2001	Health-related outcomes > Hospital inpatient > Summary Administration
1672	NO	N/A	27262	CONTINUOUS	7155	0.02578	0.00300481	0.0485552	0.0265231	LINEAR	Area of superiorparietal (right hemisphere)	100000	UK Biobank Assessment Centre	100003	Imaging	100	Brain MRI	196	UK Biobank Assessment Centre > Imaging > Brain MRI > T1 structural brain MRI > Freesurfer DKT
1673	NO	N/A	20001#1028	CAT-MUL	111547/18(111565)	-0.800316	-1.58243	-0.168928	0.0265244	LOGISTIC-BINARY	Cancer code, self-reported: non-small cell lung cancer	100000	UK Biobank Assessment Centre	100071	Verbal interview	100074	Medical conditions	100074	UK Biobank Assessment Centre > Verbal interview > Medical conditions
1674	NO	N/A	20003#1141172924	CAT-MUL	111382/183(111565)	-0.18057	-0.344899	-0.0253685	0.0265762	LOGISTIC-BINARY	Treatment/medication code: desloratadine	100000	UK Biobank Assessment Centre	100071	Verbal interview	100075	Medications	100075	UK Biobank Assessment Centre > Verbal interview > Medications
1675	NO	N/A	20277#8131	CAT-MUL	42125/32(42157)	0.338491	0.0265935	0.628158	0.0266032	LOGISTIC-BINARY	Job code at visit: Assemblers (electrical products)	100000	UK Biobank Assessment Centre	100071	Verbal interview	100073	Employment	100073	UK Biobank Assessment Centre > Verbal interview > Employment
1676	NO	N/A	22436	CONTINUOUS	1654	-0.057397	-0.108164	-0.00662954	0.0267225	LINEAR	Liver proton density fat fraction (AMRA)	100000	UK Biobank Assessment Centre	100003	Imaging	105	Abdominal MRI	149	UK Biobank Assessment Centre > Imaging > Abdominal MRI > Abdominal composition
1677	NO	N/A	41272#V228	CAT-MUL	111465/120(111585)	0.184782	0.0170687	0.344665	0.026801	LOGISTIC-BINARY	Operative procedures - OPCS4: V22.8 Other specified primary decompression operations on cervical spine	100091	Health-related outcomes	2000	Hospital inpatient	2005	Summary Operations	2005	Health-related outcomes > Hospital inpatient > Summary Operations
1678	NO	N/A	25761	CONTINUOUS	5708	-0.0306596	-0.0577961	-0.00352309	0.0268068	LINEAR	90th percentile of BOLD effect (in group-defined mask) for shapes activation	100000	UK Biobank Assessment Centre	100003	Imaging	100	Brain MRI	106	UK Biobank Assessment Centre > Imaging > Brain MRI > Task functional brain MRI
1679	NO	N/A	5983	INTEGER	18509	-0.0162648	-0.0306623	-0.0018673	0.0268197	LINEAR	ECG, heart rate	100000	UK Biobank Assessment Centre	100006	Physical measures	100012	ECG during exercise	100012	UK Biobank Assessment Centre > Physical measures > ECG during exercise
1680	NO	N/A	41245#1610	CAT-MUL	79031/32175(111206)	-0.0148509	-0.02801	-0.00171683	0.0268231	LOGISTIC-BINARY	Main speciality of consultant (recoded): Ophthalmology	100091	Health-related outcomes	2000	Hospital inpatient	2001	Summary Administration	2001	Health-related outcomes > Hospital inpatient > Summary Administration
1681	NO	N/A	25653	CONTINUOUS	6703	-0.0279004	-0.052602	-0.00319871	0.0268508	LINEAR	Weighted-mean ICVF in tract anterior thalamic radiation (right)	100000	UK Biobank Assessment Centre	100003	Imaging	100	Brain MRI	135	UK Biobank Assessment Centre > Imaging > Brain MRI > Diffusion brain MRI > dMRI weighted means
1682	NO	N/A	20110#2	CAT-MUL	82115/18535(100650)	-0.0181444	-0.034239	-0.0021066	0.0268614	LOGISTIC-BINARY	Illnesses of mother: Stroke	100000	UK Biobank Assessment Centre	100025	Touchscreen	100034	Family history	100034	UK Biobank Assessment Centre > Touchscreen > Family history
1683	NO	N/A	27676	CONTINUOUS	7155	-0.0271188	-0.0511734	-0.00306428	0.0271356	LINEAR	Mean thickness of S-front-inf (right hemisphere)	100000	UK Biobank Assessment Centre	100003	Imaging	100	Brain MRI	197	UK Biobank Assessment Centre > Imaging > Brain MRI > T1 structural brain MRI > Freesurfer a2009s
1684	NO	N/A	41200#U542	CAT-MUL	111542/43(111585)	0.295757	0.0234436	0.550249	0.0271423	LOGISTIC-BINARY	Operative procedures - main OPCS4: U54.2 Delivery of rehabilitation for respiratory disorders	100091	Health-related outcomes	2000	Hospital inpatient	2005	Summary Operations	2005	Health-related outcomes > Hospital inpatient > Summary Operations
1685	NO	N/A	27667	CONTINUOUS	7155	-0.0269978	-0.050951	-0.00304467	0.0271737	LINEAR	Mean thickness of Pole-temporal (right hemisphere)	100000	UK Biobank Assessment Centre	100003	Imaging	100	Brain MRI	197	UK Biobank Assessment Centre > Imaging > Brain MRI > T1 structural brain MRI > Freesurfer a2009s
1686	NO	N/A	25371	CONTINUOUS	6703	-0.0278829	-0.0526259	-0.00313991	0.0272025	LINEAR	Mean ICVF in posterior corona radiata on FA skeleton (left)	100000	UK Biobank Assessment Centre	100003	Imaging	100	Brain MRI	134	UK Biobank Assessment Centre > Imaging > Brain MRI > Diffusion brain MRI > dMRI skeleton
1687	NO	N/A	22617#4135	CAT-MUL	23490/156(23646)	-0.200486	-0.384409	-0.0280326	0.0272405	LOGISTIC-BINARY	Job code - historical: Library assistants/clerks	100089	Online follow-up	123	Work environment	130	Employment history	130	Online follow-up > Work environment > Employment history
1688	NO	N/A	27433	CONTINUOUS	7155	-0.0272336	-0.0514069	-0.00306024	0.0272438	LINEAR	Mean thickness of G-rectus (left hemisphere)	100000	UK Biobank Assessment Centre	100003	Imaging	100	Brain MRI	197	UK Biobank Assessment Centre > Imaging > Brain MRI > T1 structural brain MRI > Freesurfer a2009s
1689	NO	N/A	25697	CONTINUOUS	6703	-0.0279272	-0.0527258	-0.00312856	0.0273039	LINEAR	Weighted-mean OD in tract posterior thalamic radiation (right)	100000	UK Biobank Assessment Centre	100003	Imaging	100	Brain MRI	135	UK Biobank Assessment Centre > Imaging > Brain MRI > Diffusion brain MRI > dMRI weighted means
1690	NO	N/A	25850	CONTINUOUS	7106	-0.0262385	-0.049538	-0.00293906	0.0273057	LINEAR	Volume of grey matter in Parahippocampal Gyrus, posterior division (left)	1101	UK Biobank Assessment Centre		Imaging		Imaging	1101	UK Biobank Assessment Centre > Imaging > Brain MRI > T1 structural brain MRI > Regional grey matter volumes (FAST)
1691	NO	N/A	41210#Z576	CAT-MUL	111575/10(111585)	0.563417	0.0358209	1.05182	0.027331	LOGISTIC-BINARY	Operative procedures - secondary OPCS4: Z57.6 Biceps femoris	100091	Health-related outcomes	2000	Hospital inpatient	2005	Summary Operations	2005	Health-related outcomes > Hospital inpatient > Summary Operations
1692	NO	N/A	41272#Z576	CAT-MUL	111575/10(111585)	0.563417	0.0358209	1.05182	0.027331	LOGISTIC-BINARY	Operative procedures - OPCS4: Z57.6 Biceps femoris	100091	Health-related outcomes	2000	Hospital inpatient	2005	Summary Operations	2005	Health-related outcomes > Hospital inpatient > Summary Operations
1693	NO	N/A	41210#F203	CAT-MUL	111568/17(111585)	-0.827666	-1.64456	-0.174761	0.0273447	LOGISTIC-BINARY	Operative procedures - secondary OPCS4: F20.3 Biopsy of lesion of gingiva	100091	Health-related outcomes	2000	Hospital inpatient	2005	Summary Operations	2005	Health-related outcomes > Hospital inpatient > Summary Operations
1694	NO	N/A	25387	CONTINUOUS	6703	-0.0275828	-0.0520898	-0.00307578	0.0273933	LINEAR	Mean ICVF in superior fronto-occipital fasciculus on FA skeleton (left)	100000	UK Biobank Assessment Centre	100003	Imaging	100	Brain MRI	134	UK Biobank Assessment Centre > Imaging > Brain MRI > Diffusion brain MRI > dMRI skeleton
1695	NO	N/A	41272#F094	CAT-MUL	111014/571(111585)	0.0886999	0.00884823	0.1666	0.0274659	LOGISTIC-BINARY	Operative procedures - OPCS4: F09.4 Surgical removal of tooth NEC	100091	Health-related outcomes	2000	Hospital inpatient	2005	Summary Operations	2005	Health-related outcomes > Hospital inpatient > Summary Operations
1696	NO	N/A	41272#A624	CAT-MUL	111508/77(111585)	0.225738	0.0187502	0.421118	0.0274976	LOGISTIC-BINARY	Operative procedures - OPCS4: A62.4 Primary microsurgical repair of peripheral nerve NEC	100091	Health-related outcomes	2000	Hospital inpatient	2005	Summary Operations	2005	Health-related outcomes > Hospital inpatient > Summary Operations
1697	NO	N/A	41200#E352	CAT-MUL	111528/57(111585)	-0.351512	-0.683083	-0.0557689	0.0275517	LOGISTIC-BINARY	Operative procedures - main OPCS4: E35.2 Endoscopic resection of lesion of larynx	100091	Health-related outcomes	2000	Hospital inpatient	2005	Summary Operations	2005	Health-related outcomes > Hospital inpatient > Summary Operations
1698	NO	N/A	41210#E133	CAT-MUL	111077/508(111585)	0.093511	0.00920607	0.175633	0.027569	LOGISTIC-BINARY	Operative procedures - secondary OPCS4: E13.3 Intranasal antrostomy	100091	Health-related outcomes	2000	Hospital inpatient	2005	Summary Operations	2005	Health-related outcomes > Hospital inpatient > Summary Operations
1699	NO	N/A	41200#C451	CAT-MUL	111549/36(111585)	-0.473084	-0.927828	-0.082345	0.0275886	LOGISTIC-BINARY	Operative procedures - main OPCS4: C45.1 Superficial keratectomy	100091	Health-related outcomes	2000	Hospital inpatient	2005	Summary Operations	2005	Health-related outcomes > Hospital inpatient > Summary Operations
1700	NO	N/A	27628	CONTINUOUS	7155	-0.027021	-0.0510667	-0.00297535	0.0276366	LINEAR	Mean thickness of G+S-subcentral (right hemisphere)	100000	UK Biobank Assessment Centre	100003	Imaging	100	Brain MRI	197	UK Biobank Assessment Centre > Imaging > Brain MRI > T1 structural brain MRI > Freesurfer a2009s
1701	NO	N/A	41256#608	CAT-MUL	111479/106(111585)	-0.244311	-0.470684	-0.0349441	0.0276637	LOGISTIC-BINARY	Operative procedures - main OPCS3: 608 Cystoscopy, not elsewhere classified	100091	Health-related outcomes	2000	Hospital inpatient	2005	Summary Operations	2005	Health-related outcomes > Hospital inpatient > Summary Operations
1702	NO	N/A	26760	CONTINUOUS	7155	-0.0270607	-0.0511591	-0.00296222	0.0277496	LINEAR	Mean thickness of entorhinal (left hemisphere)	100000	UK Biobank Assessment Centre	100003	Imaging	100	Brain MRI	192	UK Biobank Assessment Centre > Imaging > Brain MRI > T1 structural brain MRI > Freesurfer desikan white
1703	NO	N/A	22601#11343163	CAT-MUL	23626/20(23646)	0.41036	0.0252446	0.762269	0.0277567	LOGISTIC-BINARY	Job coding: public relations manager, media director, publicity manager	100089	Online follow-up	123	Work environment	130	Employment history	130	Online follow-up > Work environment > Employment history
1704	NO	N/A	41210#C903	CAT-MUL	107965/3620(111585)	-0.0381068	-0.0722371	-0.00434586	0.0277811	LOGISTIC-BINARY	Operative procedures - secondary OPCS4: C90.3 Subtenons anaesthetic	100091	Health-related outcomes	2000	Hospital inpatient	2005	Summary Operations	2005	Health-related outcomes > Hospital inpatient > Summary Operations
1705	NO	N/A	41272#C903	CAT-MUL	107965/3620(111585)	-0.0381068	-0.0722371	-0.00434586	0.0277811	LOGISTIC-BINARY	Operative procedures - OPCS4: C90.3 Subtenons anaesthetic	100091	Health-related outcomes	2000	Hospital inpatient	2005	Summary Operations	2005	Health-related outcomes > Hospital inpatient > Summary Operations
1706	NO	N/A	41200#E488	CAT-MUL	111569/16(111585)	0.452824	0.0291524	0.844035	0.0278072	LOGISTIC-BINARY	Operative procedures - main OPCS4: E48.8 Other specified therapeutic fibreoptic endoscopic operations on lower respiratory tract	100091	Health-related outcomes	2000	Hospital inpatient	2005	Summary Operations	2005	Health-related outcomes > Hospital inpatient > Summary Operations
1707	NO	N/A	41200#C108	CAT-MUL	111541/44(111585)	0.290879	0.0219356	0.54224	0.0278079	LOGISTIC-BINARY	Operative procedures - main OPCS4: C10.8 Other specified operations on eyebrow	100091	Health-related outcomes	2000	Hospital inpatient	2005	Summary Operations	2005	Health-related outcomes > Hospital inpatient > Summary Operations
1708	NO	N/A	40006#C220	CAT-MUL	111433/152(111585)	-0.197352	-0.379073	-0.0269387	0.0278145	LOGISTIC-BINARY	Type of cancer: ICD10: C22.0 Liver cell carcinoma	100091	Health-related outcomes	100092	Cancer register	100092	Cancer register	100092	Health-related outcomes > Cancer register
1709	NO	N/A	41210#Z035	CAT-MUL	111565/20(111585)	-0.729634	-1.44893	-0.146201	0.0278531	LOGISTIC-BINARY	Operative procedures - secondary OPCS4: Z03.5 Trigeminal nerve (v)	100091	Health-related outcomes	2000	Hospital inpatient	2005	Summary Operations	2005	Health-related outcomes > Hospital inpatient > Summary Operations
1710	NO	N/A	41272#Z035	CAT-MUL	111565/20(111585)	-0.729634	-1.44893	-0.146201	0.0278531	LOGISTIC-BINARY	Operative procedures - OPCS4: Z03.5 Trigeminal nerve (v)	100091	Health-related outcomes	2000	Hospital inpatient	2005	Summary Operations	2005	Health-related outcomes > Hospital inpatient > Summary Operations
1711	NO	N/A	41272#U338	CAT-MUL	111562/23(111585)	0.387836	0.0262168	0.722374	0.0278578	LOGISTIC-BINARY	Operative procedures - OPCS4: U33.8 Other specified other diagnostic tests	100091	Health-related outcomes	2000	Hospital inpatient	2005	Summary Operations	2005	Health-related outcomes > Hospital inpatient > Summary Operations
1712	NO	N/A	41210#N112	CAT-MUL	111570/15(111585)	-0.917683	-1.82625	-0.197542	0.027927	LOGISTIC-BINARY	Operative procedures - secondary OPCS4: N11.2 Plication of hydrocele sac	100091	Health-related outcomes	2000	Hospital inpatient	2005	Summary Operations	2005	Health-related outcomes > Hospital inpatient > Summary Operations
1713	NO	N/A	25249	CONTINUOUS	6703	0.0279506	0.00302793	0.0528732	0.0279488	LINEAR	Mean L2 in pontine crossing tract on FA skeleton	100000	UK Biobank Assessment Centre	100003	Imaging	100	Brain MRI	134	UK Biobank Assessment Centre > Imaging > Brain MRI > Diffusion brain MRI > dMRI skeleton
1714	NO	N/A	41200#M493	CAT-MUL	111539/46(111585)	-0.403034	-0.787437	-0.0658663	0.0279659	LOGISTIC-BINARY	Operative procedures - main OPCS4: M49.3 Removal of suprapubic tube from bladder	100091	Health-related outcomes	2000	Hospital inpatient	2005	Summary Operations	2005	Health-related outcomes > Hospital inpatient > Summary Operations
1715	NO	N/A	41272#E488	CAT-MUL	111563/22(111585)	0.393618	0.0261002	0.733541	0.0280029	LOGISTIC-BINARY	Operative procedures - OPCS4: E48.8 Other specified therapeutic fibreoptic endoscopic operations on lower respiratory tract	100091	Health-related outcomes	2000	Hospital inpatient	2005	Summary Operations	2005	Health-related outcomes > Hospital inpatient > Summary Operations
1716	NO	N/A	41200#X724	CAT-MUL	109321/2264(111585)	-0.0477324	-0.0906431	-0.00542658	0.0280855	LOGISTIC-BINARY	Operative procedures - main OPCS4: X72.4 Delivery of subsequent element of cycle of chemotherapy for neoplasm	100091	Health-related outcomes	2000	Hospital inpatient	2005	Summary Operations	2005	Health-related outcomes > Hospital inpatient > Summary Operations
1717	NO	N/A	20087#164	CAT-MUL	13613/2180(15793)	-0.0518196	-0.0983682	-0.00584186	0.0281164	LOGISTIC-BINARY	Types of spread used on bread/crackers: Olive spread on bread/crackers	100089	Online follow-up	100090	Diet by 24-hour recall	100101	Bread/pasta/rice yesterday	100101	Online follow-up > Diet by 24-hour recall > Bread/pasta/rice yesterday
1718	NO	N/A	22611#2	CAT-MUL	19577/3732(23309)	-0.039863	-0.0756111	-0.00443744	0.0281165	LOGISTIC-BINARY	Workplace had a lot of cigarette smoke from other people smoking	100089	Online follow-up	123	Work environment	130	Employment history	130	Online follow-up > Work environment > Employment history
1719	NO	N/A	41272#V337	CAT-MUL	111376/209(111585)	0.141961	0.0126716	0.266373	0.0281351	LOGISTIC-BINARY	Operative procedures - OPCS4: V33.7 Primary microdiscectomy of lumbar intervertebral disc	100091	Health-related outcomes	2000	Hospital inpatient	2005	Summary Operations	2005	Health-related outcomes > Hospital inpatient > Summary Operations
1720	NO	N/A	41272#F488	CAT-MUL	111574/11(111585)	0.53583	0.0308848	1.0011	0.0281613	LOGISTIC-BINARY	Operative procedures - OPCS4: F48.8 Other specified other operations on salivary gland	100091	Health-related outcomes	2000	Hospital inpatient	2005	Summary Operations	2005	Health-related outcomes > Hospital inpatient > Summary Operations
1721	NO	N/A	25102	CONTINUOUS	6703	-0.0275775	-0.0522118	-0.00294317	0.0282318	LINEAR	Mean FA in tapetum on FA skeleton (right)	100000	UK Biobank Assessment Centre	100003	Imaging	100	Brain MRI	134	UK Biobank Assessment Centre > Imaging > Brain MRI > Diffusion brain MRI > dMRI skeleton
1722	NO	N/A	25119	CONTINUOUS	6703	0.0280474	0.00297444	0.0531204	0.0283508	LINEAR	Mean MD in cerebral peduncle on FA skeleton (left)	100000	UK Biobank Assessment Centre	100003	Imaging	100	Brain MRI	134	UK Biobank Assessment Centre > Imaging > Brain MRI > Diffusion brain MRI > dMRI skeleton
1723	NO	N/A	22601#34333239	CAT-MUL	23556/90(23646)	-0.2702	-0.523153	-0.0388716	0.0284011	LOGISTIC-BINARY	Job coding: public relations officer, press officer, information officer, publicity assistant	100089	Online follow-up	123	Work environment	130	Employment history	130	Online follow-up > Work environment > Employment history
1724	NO	N/A	25493	CONTINUOUS	6703	-0.0278278	-0.0527242	-0.00293126	0.0284773	LINEAR	Weighted-mean FA in tract cingulate gyrus part of cingulum (right)	100000	UK Biobank Assessment Centre	100003	Imaging	100	Brain MRI	135	UK Biobank Assessment Centre > Imaging > Brain MRI > Diffusion brain MRI > dMRI weighted means
1725	NO	N/A	27718	CONTINUOUS	7155	0.0258183	0.00271697	0.0489196	0.028495	LINEAR	Volume of G-occipital-sup (right hemisphere)	100000	UK Biobank Assessment Centre	100003	Imaging	100	Brain MRI	197	UK Biobank Assessment Centre > Imaging > Brain MRI > T1 structural brain MRI > Freesurfer a2009s
1726	NO	N/A	22601#31153052	CAT-MUL	23608/38(23646)	-0.457653	-0.900795	-0.0780308	0.0285513	LOGISTIC-BINARY	Job coding: quality assurance technician or co-ordinator	100089	Online follow-up	123	Work environment	130	Employment history	130	Online follow-up > Work environment > Employment history
1727	NO	N/A	2443	CAT-SIN	103477/7810(111287)	-0.0260714	-0.0494903	-0.00281204	0.0285571	LOGISTIC-BINARY	Diabetes diagnosed by doctor	100000	UK Biobank Assessment Centre	100025	Touchscreen	100036	Health and medical history	100044	UK Biobank Assessment Centre > Touchscreen > Health and medical history > Medical conditions
1728	NO	N/A	25713	CONTINUOUS	6703	0.0279571	0.00293193	0.0529823	0.0285595	LINEAR	Weighted-mean ISOVF in tract corticospinal tract (right)	100000	UK Biobank Assessment Centre	100003	Imaging	100	Brain MRI	135	UK Biobank Assessment Centre > Imaging > Brain MRI > Diffusion brain MRI > dMRI weighted means
1729	NO	N/A	25689	CONTINUOUS	6703	-0.0280207	-0.0531053	-0.00293608	0.0285755	LINEAR	Weighted-mean OD in tract inferior fronto-occipital fasciculus (left)	100000	UK Biobank Assessment Centre	100003	Imaging	100	Brain MRI	135	UK Biobank Assessment Centre > Imaging > Brain MRI > Diffusion brain MRI > dMRI weighted means
1730	NO	N/A	20003#1140861128	CAT-MUL	111173/392(111565)	-0.117656	-0.225015	-0.0142184	0.0285939	LOGISTIC-BINARY	Treatment/medication code: tildiem 60mg m/r tablet	100000	UK Biobank Assessment Centre	100071	Verbal interview	100075	Medications	100075	UK Biobank Assessment Centre > Verbal interview > Medications
1731	NO	N/A	20003#1140876588	CAT-MUL	111546/19(111565)	0.422155	0.0257427	0.788154	0.0286282	LOGISTIC-BINARY	Treatment/medication code: ergocalciferol product	100000	UK Biobank Assessment Centre	100071	Verbal interview	100075	Medications	100075	UK Biobank Assessment Centre > Verbal interview > Medications
1732	NO	N/A	25396	CONTINUOUS	6703	-0.0268499	-0.0508999	-0.00279992	0.0286647	LINEAR	Mean OD in splenium of corpus callosum on FA skeleton	100000	UK Biobank Assessment Centre	100003	Imaging	100	Brain MRI	134	UK Biobank Assessment Centre > Imaging > Brain MRI > Diffusion brain MRI > dMRI skeleton
1733	NO	N/A	41210#J179	CAT-MUL	111562/23(111585)	0.392408	0.0243786	0.73261	0.0286881	LOGISTIC-BINARY	Operative procedures - secondary OPCS4: J17.9 Unspecified endoscopic ultrasound examination of liver	100091	Health-related outcomes	2000	Hospital inpatient	2005	Summary Operations	2005	Health-related outcomes > Hospital inpatient > Summary Operations
1734	NO	N/A	20003#1141174032	CAT-MUL	111487/78(111565)	0.223141	0.0170783	0.417905	0.0287238	LOGISTIC-BINARY	Treatment/medication code: doublebase gel	100000	UK Biobank Assessment Centre	100071	Verbal interview	100075	Medications	100075	UK Biobank Assessment Centre > Verbal interview > Medications
1735	NO	N/A	26704	CONTINUOUS	7155	0.0238925	0.00248182	0.0453031	0.0287366	LINEAR	Volume of VM (right hemisphere)	100000	UK Biobank Assessment Centre	100003	Imaging	100	Brain MRI	191	UK Biobank Assessment Centre > Imaging > Brain MRI > T1 structural brain MRI > Freesurfer subsegmentation
1736	NO	N/A	41210#Y753	CAT-MUL	110902/683(111585)	-0.0877392	-0.167492	-0.0101494	0.0287766	LOGISTIC-BINARY	Operative procedures - secondary OPCS4: Y75.3 Robotic minimal access approach to abdominal cavity	100091	Health-related outcomes	2000	Hospital inpatient	2005	Summary Operations	2005	Health-related outcomes > Hospital inpatient > Summary Operations
1737	NO	N/A	41272#Y753	CAT-MUL	110902/683(111585)	-0.0877392	-0.167492	-0.0101494	0.0287766	LOGISTIC-BINARY	Operative procedures - OPCS4: Y75.3 Robotic minimal access approach to abdominal cavity	100091	Health-related outcomes	2000	Hospital inpatient	2005	Summary Operations	2005	Health-related outcomes > Hospital inpatient > Summary Operations
1738	NO	N/A	41210#Y718	CAT-MUL	111454/131(111585)	0.17597	0.0143184	0.330285	0.0287912	LOGISTIC-BINARY	Operative procedures - secondary OPCS4: Y71.8 Other specified late operations NOC	100091	Health-related outcomes	2000	Hospital inpatient	2005	Summary Operations	2005	Health-related outcomes > Hospital inpatient > Summary Operations
1739	NO	N/A	41272#Y718	CAT-MUL	111454/131(111585)	0.17597	0.0143184	0.330285	0.0287912	LOGISTIC-BINARY	Operative procedures - OPCS4: Y71.8 Other specified late operations NOC	100091	Health-related outcomes	2000	Hospital inpatient	2005	Summary Operations	2005	Health-related outcomes > Hospital inpatient > Summary Operations
1740	NO	N/A	41272#P298	CAT-MUL	111517/68(111585)	0.239228	0.0179186	0.447958	0.0287949	LOGISTIC-BINARY	Operative procedures - OPCS4: P29.8 Other specified other operations on vagina	100091	Health-related outcomes	2000	Hospital inpatient	2005	Summary Operations	2005	Health-related outcomes > Hospital inpatient > Summary Operations
1741	NO	N/A	25595	CONTINUOUS	6703	0.0274507	0.00284142	0.0520599	0.0288018	LINEAR	Weighted-mean L1 in tract uncinate fasciculus (right)	100000	UK Biobank Assessment Centre	100003	Imaging	100	Brain MRI	135	UK Biobank Assessment Centre > Imaging > Brain MRI > Diffusion brain MRI > dMRI weighted means
1742	NO	N/A	41210#U543	CAT-MUL	111498/87(111585)	0.212054	0.0162751	0.397467	0.0288783	LOGISTIC-BINARY	Operative procedures - secondary OPCS4: U54.3 Delivery of rehabilitation for stroke	100091	Health-related outcomes	2000	Hospital inpatient	2005	Summary Operations	2005	Health-related outcomes > Hospital inpatient > Summary Operations
1743	NO	N/A	27841	CONTINUOUS	3441	-0.0373022	-0.0707683	-0.0038362	0.0289266	LINEAR	Retinal pigment epithelium thickness at outer temporal subfield (right)	100078	Assessment Centre	100079	Physical measures	100079	Physical measures	100079	Assessment Centre > Physical measures > Eye measures > Retinal optical coherence tomography > Derived OCT measures
1744	NO	N/A	23457	CONTINUOUS	62601	0.00858509	0.000879128	0.0162911	0.0289948	LINEAR	Docosahexaenoic Acid to Total Fatty Acids percentage	220	Biological samples		Blood assays		Blood assays	220	Biological samples > Blood assays > NMR metabolomics
1745	NO	N/A	25706	CONTINUOUS	6703	0.0276302	0.00282799	0.0524325	0.0290088	LINEAR	Weighted-mean ISOVF in tract anterior thalamic radiation (left)	100000	UK Biobank Assessment Centre	100003	Imaging	100	Brain MRI	135	UK Biobank Assessment Centre > Imaging > Brain MRI > Diffusion brain MRI > dMRI weighted means
1746	NO	N/A	41272#T875	CAT-MUL	111446/139(111585)	-0.206575	-0.398572	-0.0270002	0.0290491	LOGISTIC-BINARY	Operative procedures - OPCS4: T87.5 Excision or biopsy of para-aortic lymph node	100091	Health-related outcomes	2000	Hospital inpatient	2005	Summary Operations	2005	Health-related outcomes > Hospital inpatient > Summary Operations
1747	NO	N/A	41272#L133	CAT-MUL	111430/155(111585)	-0.194198	-0.374284	-0.0250852	0.0290501	LOGISTIC-BINARY	Operative procedures - OPCS4: L13.3 Arteriography of pulmonary artery	100091	Health-related outcomes	2000	Hospital inpatient	2005	Summary Operations	2005	Health-related outcomes > Hospital inpatient > Summary Operations
1748	NO	N/A	20003#1140868400	CAT-MUL	111554/11(111565)	0.529645	0.0276668	0.993148	0.0290671	LOGISTIC-BINARY	Treatment/medication code: oestriol product	100000	UK Biobank Assessment Centre	100071	Verbal interview	100075	Medications	100075	UK Biobank Assessment Centre > Verbal interview > Medications
1749	NO	N/A	22601#41143216	CAT-MUL	23346/300(23646)	-0.136954	-0.262852	-0.0165487	0.0291738	LOGISTIC-BINARY	Job coding: officer of ngo, trade union organiser/official, charity administrator, secretary of research or charity or political or professional or trade association or trade union	100089	Online follow-up	123	Work environment	130	Employment history	130	Online follow-up > Work environment > Employment history
1750	NO	N/A	22617#4114	CAT-MUL	23346/300(23646)	-0.136954	-0.262852	-0.0165487	0.0291738	LOGISTIC-BINARY	Job code - historical: Officers of non-governmental organisations	100089	Online follow-up	123	Work environment	130	Employment history	130	Online follow-up > Work environment > Employment history
1751	NO	N/A	41210#C622	CAT-MUL	111555/30(111585)	-0.530447	-1.0495	-0.0915961	0.0292157	LOGISTIC-BINARY	Operative procedures - secondary OPCS4: C62.2 Surgical iridotomy	100091	Health-related outcomes	2000	Hospital inpatient	2005	Summary Operations	2005	Health-related outcomes > Hospital inpatient > Summary Operations
1752	NO	N/A	41200#W069	CAT-MUL	111563/22(111585)	-0.670302	-1.33528	-0.125856	0.02927	LOGISTIC-BINARY	Operative procedures - main OPCS4: W06.9 Unspecified total excision of bone	100091	Health-related outcomes	2000	Hospital inpatient	2005	Summary Operations	2005	Health-related outcomes > Hospital inpatient > Summary Operations
1753	NO	N/A	22333	INTEGER	7494	0.0259945	0.00261838	0.0493706	0.0292993	LINEAR	RR interval	100000	UK Biobank Assessment Centre	100006	Physical measures	104	ECG at rest, 12-lead	104	UK Biobank Assessment Centre > Physical measures > ECG at rest, 12-lead
1754	NO	N/A	41272#S081	CAT-MUL	111000/585(111585)	-0.0951585	-0.182052	-0.0108243	0.0293076	LOGISTIC-BINARY	Operative procedures - OPCS4: S08.1 Curettage and cauterisation of lesion of skin of head or neck	100091	Health-related outcomes	2000	Hospital inpatient	2005	Summary Operations	2005	Health-related outcomes > Hospital inpatient > Summary Operations
1755	NO	N/A	41246#2457	CAT-MUL	103890/2665(106555)	0.0419435	0.00396525	0.0794802	0.0294444	LOGISTIC-BINARY	Treatment speciality of consultant (recoded): Stroke Medicine	100091	Health-related outcomes	2000	Hospital inpatient	2001	Summary Administration	2001	Health-related outcomes > Hospital inpatient > Summary Administration
1756	NO	N/A	20003#1140860840	CAT-MUL	111355/210(111565)	0.140259	0.0113972	0.26425	0.0295288	LOGISTIC-BINARY	Treatment/medication code: nitrolingual 400micrograms spray	100000	UK Biobank Assessment Centre	100071	Verbal interview	100075	Medications	100075	UK Biobank Assessment Centre > Verbal interview > Medications
1757	NO	N/A	20003#1140917394	CAT-MUL	111537/28(111565)	0.351956	0.0207818	0.658776	0.0296035	LOGISTIC-BINARY	Treatment/medication code: diclomax sr 75mg m/r capsule	100000	UK Biobank Assessment Centre	100071	Verbal interview	100075	Medications	100075	UK Biobank Assessment Centre > Verbal interview > Medications
1758	NO	N/A	41210#Z495	CAT-MUL	111271/314(111585)	-0.131471	-0.252519	-0.0154088	0.0296375	LOGISTIC-BINARY	Operative procedures - secondary OPCS4: Z49.5 Skin of buttock	100091	Health-related outcomes	2000	Hospital inpatient	2005	Summary Operations	2005	Health-related outcomes > Hospital inpatient > Summary Operations
1759	NO	N/A	41272#Z495	CAT-MUL	111271/314(111585)	-0.131471	-0.252519	-0.0154088	0.0296375	LOGISTIC-BINARY	Operative procedures - OPCS4: Z49.5 Skin of buttock	100091	Health-related outcomes	2000	Hospital inpatient	2005	Summary Operations	2005	Health-related outcomes > Hospital inpatient > Summary Operations
1760	NO	N/A	20003#1141190158	CAT-MUL	111502/63(111565)	0.245247	0.01692	0.460192	0.0296445	LOGISTIC-BINARY	Treatment/medication code: cipralex 5mg tablet	100000	UK Biobank Assessment Centre	100071	Verbal interview	100075	Medications	100075	UK Biobank Assessment Centre > Verbal interview > Medications
1761	NO	N/A	41200#A701	CAT-MUL	111533/52(111585)	0.26943	0.0180891	0.505362	0.0296514	LOGISTIC-BINARY	Operative procedures - main OPCS4: A70.1 Implantation of neurostimulator into peripheral nerve	100091	Health-related outcomes	2000	Hospital inpatient	2005	Summary Operations	2005	Health-related outcomes > Hospital inpatient > Summary Operations
1762	NO	N/A	25199	CONTINUOUS	6703	0.0276244	0.00272702	0.0525218	0.0296626	LINEAR	Mean MO in tapetum on FA skeleton (left)	100000	UK Biobank Assessment Centre	100003	Imaging	100	Brain MRI	134	UK Biobank Assessment Centre > Imaging > Brain MRI > Diffusion brain MRI > dMRI skeleton
1763	NO	N/A	22610#1	CAT-MUL	17430/5698(23128)	-0.0341771	-0.06507	-0.00345262	0.0296753	LOGISTIC-BINARY	Workplace full of chemical or other fumes	100089	Online follow-up	123	Work environment	130	Employment history	130	Online follow-up > Work environment > Employment history
1764	NO	N/A	25687	CONTINUOUS	6703	-0.0274024	-0.0521223	-0.00268246	0.0298122	LINEAR	Weighted-mean OD in tract forceps major	100000	UK Biobank Assessment Centre	100003	Imaging	100	Brain MRI	135	UK Biobank Assessment Centre > Imaging > Brain MRI > Diffusion brain MRI > dMRI weighted means
1765	NO	N/A	1980	CAT-SIN	48184/60232(108416)	0.0135196	0.00132311	0.0257221	0.0298503	LOGISTIC-BINARY	Worrier / anxious feelings	100000	UK Biobank Assessment Centre	100025	Touchscreen	100059	Psychosocial factors	100060	UK Biobank Assessment Centre > Touchscreen > Psychosocial factors > Mental health
1766	NO	N/A	20084#477	CAT-MUL	15473/320(15793)	0.116364	0.00963739	0.219811	0.0298774	LOGISTIC-BINARY	Vitamin and/or mineral supplement use: Vitamin B12	100089	Online follow-up	100090	Diet by 24-hour recall	100112	Vitamin/mineral supplements yesterday	100112	Online follow-up > Diet by 24-hour recall > Vitamin/mineral supplements yesterday
1767	NO	N/A	41272#M668	CAT-MUL	111548/37(111585)	0.30871	0.0186313	0.578713	0.0299568	LOGISTIC-BINARY	Operative procedures - OPCS4: M66.8 Other specified other therapeutic endoscopic operations on outlet of male bladder	100091	Health-related outcomes	2000	Hospital inpatient	2005	Summary Operations	2005	Health-related outcomes > Hospital inpatient > Summary Operations
1768	NO	N/A	23264	CONTINUOUS	7676	-0.0188158	-0.0358047	-0.00182685	0.0299568	LINEAR	Gynoid tissue fat percentage	100000	UK Biobank Assessment Centre	100003	Imaging	103	DXA assessment	124	UK Biobank Assessment Centre > Imaging > DXA assessment > Body composition by DXA
1769	NO	N/A	20004#1548	CAT-MUL	111394/171(111565)	0.156205	0.0120348	0.294482	0.0299746	LOGISTIC-BINARY	Operation code: pacemaker insertion	100000	UK Biobank Assessment Centre	100071	Verbal interview	100076	Operations	100076	UK Biobank Assessment Centre > Verbal interview > Operations
1770	NO	N/A	41272#C085	CAT-MUL	111575/10(111585)	-1.27321	-2.51997	-0.280575	0.0299753	LOGISTIC-BINARY	Operative procedures - OPCS4: C08.5 Internal fixation of fracture of orbit	100091	Health-related outcomes	2000	Hospital inpatient	2005	Summary Operations	2005	Health-related outcomes > Hospital inpatient > Summary Operations
1771	NO	N/A	6772	INTEGER	7576	0.026	0.00251871	0.0494812	0.0299965	LINEAR	Interval between previous point and current one in numeric path (trail #1)	100000	UK Biobank Assessment Centre	100026	Cognitive function	505	Trail making	505	UK Biobank Assessment Centre > Cognitive function > Trail making
1772	NO	N/A	41200#T302	CAT-MUL	111557/28(111585)	0.351826	0.019751	0.659423	0.030081	LOGISTIC-BINARY	Operative procedures - main OPCS4: T30.2 Reopening of abdomen and re-exploration of intra-abdominal operation site NEC	100091	Health-related outcomes	2000	Hospital inpatient	2005	Summary Operations	2005	Health-related outcomes > Hospital inpatient > Summary Operations
1773	NO	N/A	26616	CONTINUOUS	7155	-0.0264822	-0.0504165	-0.00254799	0.0301167	LINEAR	Volume of Cortical-nucleus (right hemisphere)	100000	UK Biobank Assessment Centre	100003	Imaging	100	Brain MRI	191	UK Biobank Assessment Centre > Imaging > Brain MRI > T1 structural brain MRI > Freesurfer subsegmentation
1774	NO	N/A	41210#Z624	CAT-MUL	111574/11(111585)	0.537836	0.0255545	1.01177	0.0302502	LOGISTIC-BINARY	Operative procedures - secondary OPCS4: Z62.4 Connective tissue	100091	Health-related outcomes	2000	Hospital inpatient	2005	Summary Operations	2005	Health-related outcomes > Hospital inpatient > Summary Operations
1775	NO	N/A	41272#Z624	CAT-MUL	111574/11(111585)	0.537836	0.0255545	1.01177	0.0302502	LOGISTIC-BINARY	Operative procedures - OPCS4: Z62.4 Connective tissue	100091	Health-related outcomes	2000	Hospital inpatient	2005	Summary Operations	2005	Health-related outcomes > Hospital inpatient > Summary Operations
1776	NO	N/A	20001#1070	CAT-MUL	111526/39(111565)	-0.441255	-0.870604	-0.0688022	0.0302911	LOGISTIC-BINARY	Cancer code, self-reported: malignant lymph node, unspecified	100000	UK Biobank Assessment Centre	100071	Verbal interview	100074	Medical conditions	100074	UK Biobank Assessment Centre > Verbal interview > Medical conditions
1777	NO	N/A	41200#X505	CAT-MUL	111556/29(111585)	0.343212	0.0187343	0.643609	0.0303407	LOGISTIC-BINARY	Operative procedures - main OPCS4: X50.5 Evaluation of cardioverter defibrillator	100091	Health-related outcomes	2000	Hospital inpatient	2005	Summary Operations	2005	Health-related outcomes > Hospital inpatient > Summary Operations
1778	NO	N/A	25570	CONTINUOUS	6703	0.0276424	0.00261395	0.0526709	0.0304189	LINEAR	Weighted-mean L1 in tract acoustic radiation (right)	100000	UK Biobank Assessment Centre	100003	Imaging	100	Brain MRI	135	UK Biobank Assessment Centre > Imaging > Brain MRI > Diffusion brain MRI > dMRI weighted means
1779	NO	N/A	25148	CONTINUOUS	6703	0.0275056	0.00259419	0.052417	0.0304644	LINEAR	Mean MD in uncinate fasciculus on FA skeleton (right)	100000	UK Biobank Assessment Centre	100003	Imaging	100	Brain MRI	134	UK Biobank Assessment Centre > Imaging > Brain MRI > Diffusion brain MRI > dMRI skeleton
1780	NO	N/A	41210#W836	CAT-MUL	111484/101(111585)	-0.245129	-0.476788	-0.0314666	0.0306208	LOGISTIC-BINARY	Operative procedures - secondary OPCS4: W83.6 Endoscopic excision of articular cartilage NEC	100091	Health-related outcomes	2000	Hospital inpatient	2005	Summary Operations	2005	Health-related outcomes > Hospital inpatient > Summary Operations
1781	NO	N/A	26662	CONTINUOUS	7155	-0.0251014	-0.0478575	-0.00234523	0.0306264	LINEAR	Volume of Whole-hippocampal-head (right hemisphere)	100000	UK Biobank Assessment Centre	100003	Imaging	100	Brain MRI	191	UK Biobank Assessment Centre > Imaging > Brain MRI > T1 structural brain MRI > Freesurfer subsegmentation
1782	NO	N/A	41200#F324	CAT-MUL	111543/42(111585)	0.291309	0.0168627	0.547329	0.0306508	LOGISTIC-BINARY	Operative procedures - main OPCS4: F32.4 Operations on uvula NEC	100091	Health-related outcomes	2000	Hospital inpatient	2005	Summary Operations	2005	Health-related outcomes > Hospital inpatient > Summary Operations
1783	NO	N/A	41272#G699	CAT-MUL	111423/162(111585)	-0.187523	-0.363148	-0.0223637	0.0307951	LOGISTIC-BINARY	Operative procedures - OPCS4: G69.9 Unspecified excision of ileum	100091	Health-related outcomes	2000	Hospital inpatient	2005	Summary Operations	2005	Health-related outcomes > Hospital inpatient > Summary Operations
1784	NO	N/A	20003#1141171038	CAT-MUL	111539/26(111565)	0.360699	0.0183452	0.677242	0.0308028	LOGISTIC-BINARY	Treatment/medication code: oxycodone hydrochloride	100000	UK Biobank Assessment Centre	100071	Verbal interview	100075	Medications	100075	UK Biobank Assessment Centre > Verbal interview > Medications
1785	NO	N/A	40011#9053	CAT-MUL	111557/28(111585)	-0.547898	-1.09176	-0.0924929	0.0308047	LOGISTIC-BINARY	Histology of cancer tumour: Mesothelioma, biphasic, malignant	100091	Health-related outcomes	100092	Cancer register	100092	Cancer register	100092	Health-related outcomes > Cancer register
1786	NO	N/A	41200#K692	CAT-MUL	111574/11(111585)	0.53128	0.0222721	1.00044	0.0308893	LOGISTIC-BINARY	Operative procedures - main OPCS4: K69.2 Fenestration of pericardium	100091	Health-related outcomes	2000	Hospital inpatient	2005	Summary Operations	2005	Health-related outcomes > Hospital inpatient > Summary Operations
1787	NO	N/A	22601#41353425	CAT-MUL	23623/23(23646)	-0.643933	-1.28441	-0.113356	0.030942	LOGISTIC-BINARY	Job coding: library assistant/clerk	100089	Online follow-up	123	Work environment	130	Employment history	130	Online follow-up > Work environment > Employment history
1788	NO	N/A	20003#1140923598	CAT-MUL	111553/12(111565)	0.513269	0.0220278	0.966419	0.0309747	LOGISTIC-BINARY	Treatment/medication code: fematrix 40 patch	100000	UK Biobank Assessment Centre	100071	Verbal interview	100075	Medications	100075	UK Biobank Assessment Centre > Verbal interview > Medications
1789	NO	N/A	25649	CONTINUOUS	6703	0.0273687	0.00249371	0.0522436	0.0310536	LINEAR	Weighted-mean L3 in tract uncinate fasciculus (right)	100000	UK Biobank Assessment Centre	100003	Imaging	100	Brain MRI	135	UK Biobank Assessment Centre > Imaging > Brain MRI > Diffusion brain MRI > dMRI weighted means
1790	NO	N/A	25278	CONTINUOUS	6703	0.0275281	0.0025079	0.0525484	0.0310559	LINEAR	Mean L2 in sagittal stratum on FA skeleton (right)	100000	UK Biobank Assessment Centre	100003	Imaging	100	Brain MRI	134	UK Biobank Assessment Centre > Imaging > Brain MRI > Diffusion brain MRI > dMRI skeleton
1791	NO	N/A	41272#W034	CAT-MUL	111575/10(111585)	-1.25886	-2.50683	-0.270172	0.0311164	LOGISTIC-BINARY	Operative procedures - OPCS4: W03.4 Transfer of extensor hallucis longus tendon to head of first metatarsal and fusion of interphalangeal joints	100091	Health-related outcomes	2000	Hospital inpatient	2005	Summary Operations	2005	Health-related outcomes > Hospital inpatient > Summary Operations
1792	NO	N/A	41246#1130	CAT-MUL	103610/2912(106522)	-0.0419454	-0.0803162	-0.00402648	0.0311296	LOGISTIC-BINARY	Treatment speciality of consultant (recoded): Breast surgery	100091	Health-related outcomes	2000	Hospital inpatient	2001	Summary Administration	2001	Health-related outcomes > Hospital inpatient > Summary Administration
1793	NO	N/A	6033	INTEGER	18577	-0.0157176	-0.0300103	-0.00142499	0.0311343	LINEAR	Maximum heart rate during fitness test	100000	UK Biobank Assessment Centre	100006	Physical measures	100012	ECG during exercise	100012	UK Biobank Assessment Centre > Physical measures > ECG during exercise
1794	NO	N/A	27276	CONTINUOUS	7155	-0.0264195	-0.0504474	-0.00239155	0.0311632	LINEAR	Mean thickness of lateralorbitofrontal (right hemisphere)	100000	UK Biobank Assessment Centre	100003	Imaging	100	Brain MRI	196	UK Biobank Assessment Centre > Imaging > Brain MRI > T1 structural brain MRI > Freesurfer DKT
1795	NO	N/A	27255	CONTINUOUS	7155	0.0242888	0.00218211	0.0463954	0.0312897	LINEAR	Area of postcentral (right hemisphere)	100000	UK Biobank Assessment Centre	100003	Imaging	100	Brain MRI	196	UK Biobank Assessment Centre > Imaging > Brain MRI > T1 structural brain MRI > Freesurfer DKT
1796	NO	N/A	20526-0	CAT-SIN	27816/30418	-999	-999	-999	0.0313258	MULTINOMIAL-LOGISTIC	Been in serious accident believed to be life-threatening	100089	Online follow-up	136	Mental health	145	Traumatic events	145	Online follow-up > Mental health > Traumatic events
1797	NO	N/A	22630#9	CAT-MUL	18651/4995(23646)	-0.0351913	-0.0673426	-0.00325041	0.0313598	LOGISTIC-BINARY	Day shifts worked: This type of shift pattern was not worked during job	100089	Online follow-up	123	Work environment	130	Employment history	130	Online follow-up > Work environment > Employment history
1798	NO	N/A	41272#K581	CAT-MUL	111559/26(111585)	-0.576063	-1.15195	-0.0978515	0.0313726	LOGISTIC-BINARY	Operative procedures - OPCS4: K58.1 Percutaneous transluminal mapping of conducting system of heart NEC	100091	Health-related outcomes	2000	Hospital inpatient	2005	Summary Operations	2005	Health-related outcomes > Hospital inpatient > Summary Operations
1799	NO	N/A	20087#159	CAT-MUL	11844/3949(15793)	-0.0400479	-0.0766478	-0.00370074	0.0313793	LOGISTIC-BINARY	Types of spread used on bread/crackers: Butter on bread/crackers	100089	Online follow-up	100090	Diet by 24-hour recall	100101	Bread/pasta/rice yesterday	100101	Online follow-up > Diet by 24-hour recall > Bread/pasta/rice yesterday
1800	NO	N/A	41210#Y144	CAT-MUL	111149/436(111585)	-0.109099	-0.210396	-0.0112957	0.0316356	LOGISTIC-BINARY	Operative procedures - secondary OPCS4: Y14.4 Insertion of plastic stent into organ NOC	100091	Health-related outcomes	2000	Hospital inpatient	2005	Summary Operations	2005	Health-related outcomes > Hospital inpatient > Summary Operations
1801	NO	N/A	41272#Y144	CAT-MUL	111149/436(111585)	-0.109099	-0.210396	-0.0112957	0.0316356	LOGISTIC-BINARY	Operative procedures - OPCS4: Y14.4 Insertion of plastic stent into organ NOC	100091	Health-related outcomes	2000	Hospital inpatient	2005	Summary Operations	2005	Health-related outcomes > Hospital inpatient > Summary Operations
1802	NO	N/A	20111#1	CAT-MUL	66788/13241(80029)	0.0203671	0.00174852	0.0389115	0.0316852	LOGISTIC-BINARY	Illnesses of siblings: Heart disease	100000	UK Biobank Assessment Centre	100025	Touchscreen	100034	Family history	100034	UK Biobank Assessment Centre > Touchscreen > Family history
1803	NO	N/A	23500	CONTINUOUS	62642	0.00853471	0.000747374	0.0163221	0.0317089	LINEAR	Free Cholesterol in Large VLDL	220	Biological samples		Blood assays		Blood assays	220	Biological samples > Blood assays > NMR metabolomics
1804	NO	N/A	27660	CONTINUOUS	7155	-0.0263282	-0.050352	-0.00230437	0.0317212	LINEAR	Mean thickness of G-temp-sup-Plan-tempo (right hemisphere)	100000	UK Biobank Assessment Centre	100003	Imaging	100	Brain MRI	197	UK Biobank Assessment Centre > Imaging > Brain MRI > T1 structural brain MRI > Freesurfer a2009s
1805	NO	N/A	22617#9121	CAT-MUL	23530/116(23646)	0.180446	0.0111784	0.341161	0.0317699	LOGISTIC-BINARY	Job code - historical: Labourers in building and woodworking trades	100089	Online follow-up	123	Work environment	130	Employment history	130	Online follow-up > Work environment > Employment history
1806	NO	N/A	41272#H336	CAT-MUL	111313/272(111585)	0.122736	0.00867255	0.232904	0.0317833	LOGISTIC-BINARY	Operative procedures - OPCS4: H33.6 Anterior resection of rectum and exteriorisation of bowel	100091	Health-related outcomes	2000	Hospital inpatient	2005	Summary Operations	2005	Health-related outcomes > Hospital inpatient > Summary Operations
1807	NO	N/A	25222	CONTINUOUS	6703	0.0272064	0.00236532	0.0520474	0.031831	LINEAR	Mean L1 in anterior corona radiata on FA skeleton (right)	100000	UK Biobank Assessment Centre	100003	Imaging	100	Brain MRI	134	UK Biobank Assessment Centre > Imaging > Brain MRI > Diffusion brain MRI > dMRI skeleton
1808	NO	N/A	41210#Z756	CAT-MUL	111087/498(111585)	-0.10167	-0.196084	-0.0102805	0.0318853	LOGISTIC-BINARY	Operative procedures - secondary OPCS4: Z75.6 Acetabulum	100091	Health-related outcomes	2000	Hospital inpatient	2005	Summary Operations	2005	Health-related outcomes > Hospital inpatient > Summary Operations
1809	NO	N/A	41272#Z756	CAT-MUL	111087/498(111585)	-0.10167	-0.196084	-0.0102805	0.0318853	LOGISTIC-BINARY	Operative procedures - OPCS4: Z75.6 Acetabulum	100091	Health-related outcomes	2000	Hospital inpatient	2005	Summary Operations	2005	Health-related outcomes > Hospital inpatient > Summary Operations
1810	NO	N/A	40011#9380	CAT-MUL	111562/23(111585)	0.379412	0.0165009	0.714626	0.0319176	LOGISTIC-BINARY	Histology of cancer tumour: Glioma, malignant	100091	Health-related outcomes	100092	Cancer register	100092	Cancer register	100092	Health-related outcomes > Cancer register
1811	NO	N/A	40006#C482	CAT-MUL	111531/54(111585)	0.261678	0.0141741	0.494078	0.032012	LOGISTIC-BINARY	Type of cancer: ICD10: C48.2 Peritoneum, unspecified	100091	Health-related outcomes	100092	Cancer register	100092	Cancer register	100092	Health-related outcomes > Cancer register
1812	NO	N/A	20004#1195	CAT-MUL	111514/51(111565)	-0.36552	-0.721365	-0.0506615	0.0320407	LOGISTIC-BINARY	Operation code: renal/kidney transplant	100000	UK Biobank Assessment Centre	100071	Verbal interview	100076	Operations	100076	UK Biobank Assessment Centre > Verbal interview > Operations
1813	NO	N/A	27074	CONTINUOUS	7155	-0.026049	-0.0498844	-0.00221352	0.0321996	LINEAR	Mean thickness of BA2 (left hemisphere)	100000	UK Biobank Assessment Centre	100003	Imaging	100	Brain MRI	195	UK Biobank Assessment Centre > Imaging > Brain MRI > T1 structural brain MRI > Freesurfer BA exvivo
1814	NO	N/A	41210#Z159	CAT-MUL	111455/130(111585)	-0.212813	-0.414527	-0.0244589	0.0322069	LOGISTIC-BINARY	Operative procedures - secondary OPCS4: Z15.9 Breast NEC	100091	Health-related outcomes	2000	Hospital inpatient	2005	Summary Operations	2005	Health-related outcomes > Hospital inpatient > Summary Operations
1815	NO	N/A	41272#Z159	CAT-MUL	111455/130(111585)	-0.212813	-0.414527	-0.0244589	0.0322069	LOGISTIC-BINARY	Operative procedures - OPCS4: Z15.9 Breast NEC	100091	Health-related outcomes	2000	Hospital inpatient	2005	Summary Operations	2005	Health-related outcomes > Hospital inpatient > Summary Operations
1816	NO	N/A	41210#Z871	CAT-MUL	111574/11(111585)	-1.1352	-2.2776	-0.235219	0.0322353	LOGISTIC-BINARY	Operative procedures - secondary OPCS4: Z87.1 Bone NEC	100091	Health-related outcomes	2000	Hospital inpatient	2005	Summary Operations	2005	Health-related outcomes > Hospital inpatient > Summary Operations
1817	NO	N/A	41272#Z871	CAT-MUL	111574/11(111585)	-1.1352	-2.2776	-0.235219	0.0322353	LOGISTIC-BINARY	Operative procedures - OPCS4: Z87.1 Bone NEC	100091	Health-related outcomes	2000	Hospital inpatient	2005	Summary Operations	2005	Health-related outcomes > Hospital inpatient > Summary Operations
1818	NO	N/A	20004#1619	CAT-MUL	111544/21(111565)	-0.678722	-1.36691	-0.119812	0.0322511	LOGISTIC-BINARY	Operation code: lung biopsy	100000	UK Biobank Assessment Centre	100071	Verbal interview	100076	Operations	100076	UK Biobank Assessment Centre > Verbal interview > Operations
1819	NO	N/A	41210#K581	CAT-MUL	111566/19(111585)	-0.721987	-1.45694	-0.130647	0.0323436	LOGISTIC-BINARY	Operative procedures - secondary OPCS4: K58.1 Percutaneous transluminal mapping of conducting system of heart NEC	100091	Health-related outcomes	2000	Hospital inpatient	2005	Summary Operations	2005	Health-related outcomes > Hospital inpatient > Summary Operations
1820	NO	N/A	41272#U194	CAT-MUL	111568/17(111585)	0.432749	0.0161273	0.81624	0.0323491	LOGISTIC-BINARY	Operative procedures - OPCS4: U19.4 Exercise electrocardiography	100091	Health-related outcomes	2000	Hospital inpatient	2005	Summary Operations	2005	Health-related outcomes > Hospital inpatient > Summary Operations
1821	NO	N/A	22660#102	CAT-MUL	21869/623(22492)	0.0846899	0.00617114	0.161364	0.0323653	LOGISTIC-BINARY	Gap coding: Unpaid or voluntary work	100089	Online follow-up	123	Work environment	130	Employment history	130	Online follow-up > Work environment > Employment history
1822	NO	N/A	26893	CONTINUOUS	7155	0.0247169	0.00205706	0.0473767	0.0325302	LINEAR	Volume of cuneus (right hemisphere)	100000	UK Biobank Assessment Centre	100003	Imaging	100	Brain MRI	192	UK Biobank Assessment Centre > Imaging > Brain MRI > T1 structural brain MRI > Freesurfer desikan white
1823	NO	N/A	20004#1209	CAT-MUL	110228/1337(111565)	-0.0607081	-0.116928	-0.00553246	0.0326279	LOGISTIC-BINARY	Operation code: transurethral resection of prostate (turp)	100000	UK Biobank Assessment Centre	100071	Verbal interview	100076	Operations	100076	UK Biobank Assessment Centre > Verbal interview > Operations
1824	NO	N/A	41210#Z919	CAT-MUL	111503/82(111585)	0.213541	0.0117465	0.40441	0.0326318	LOGISTIC-BINARY	Operative procedures - secondary OPCS4: Z91.9 Vein of upper body NEC	100091	Health-related outcomes	2000	Hospital inpatient	2005	Summary Operations	2005	Health-related outcomes > Hospital inpatient > Summary Operations
1825	NO	N/A	41272#Z919	CAT-MUL	111503/82(111585)	0.213541	0.0117465	0.40441	0.0326318	LOGISTIC-BINARY	Operative procedures - OPCS4: Z91.9 Vein of upper body NEC	100091	Health-related outcomes	2000	Hospital inpatient	2005	Summary Operations	2005	Health-related outcomes > Hospital inpatient > Summary Operations
1826	NO	N/A	41210#W196	CAT-MUL	111569/16(111585)	0.443179	0.0151156	0.836344	0.0326397	LOGISTIC-BINARY	Operative procedures - secondary OPCS4: W19.6 Primary open reduction of fragment of bone and fixation using wire system	100091	Health-related outcomes	2000	Hospital inpatient	2005	Summary Operations	2005	Health-related outcomes > Hospital inpatient > Summary Operations
1827	NO	N/A	41200#B275	CAT-MUL	111541/44(111585)	0.284256	0.0135708	0.53723	0.0326719	LOGISTIC-BINARY	Operative procedures - main OPCS4: B27.5 Subcutaneous mastectomy	100091	Health-related outcomes	2000	Hospital inpatient	2005	Summary Operations	2005	Health-related outcomes > Hospital inpatient > Summary Operations
1828	NO	N/A	41272#B275	CAT-MUL	111541/44(111585)	0.284256	0.0135708	0.53723	0.0326719	LOGISTIC-BINARY	Operative procedures - OPCS4: B27.5 Subcutaneous mastectomy	100091	Health-related outcomes	2000	Hospital inpatient	2005	Summary Operations	2005	Health-related outcomes > Hospital inpatient > Summary Operations
1829	NO	N/A	25252	CONTINUOUS	6703	0.0273054	0.00224972	0.0523611	0.0326884	LINEAR	Mean L2 in splenium of corpus callosum on FA skeleton	100000	UK Biobank Assessment Centre	100003	Imaging	100	Brain MRI	134	UK Biobank Assessment Centre > Imaging > Brain MRI > Diffusion brain MRI > dMRI skeleton
1830	NO	N/A	41210#S152	CAT-MUL	111394/191(111585)	-0.169142	-0.328894	-0.0180492	0.0327436	LOGISTIC-BINARY	Operative procedures - secondary OPCS4: S15.2 Biopsy of lesion of skin NEC	100091	Health-related outcomes	2000	Hospital inpatient	2005	Summary Operations	2005	Health-related outcomes > Hospital inpatient > Summary Operations
1831	NO	N/A	41272#Q013	CAT-MUL	110887/698(111585)	-0.0854013	-0.164854	-0.00802094	0.0327469	LOGISTIC-BINARY	Operative procedures - OPCS4: Q01.3 Excision of lesion of cervix uteri	100091	Health-related outcomes	2000	Hospital inpatient	2005	Summary Operations	2005	Health-related outcomes > Hospital inpatient > Summary Operations
1832	NO	N/A	41272#P238	CAT-MUL	111565/20(111585)	0.406091	0.0150161	0.766635	0.0327659	LOGISTIC-BINARY	Operative procedures - OPCS4: P23.8 Other specified other repair of prolapse of vagina	100091	Health-related outcomes	2000	Hospital inpatient	2005	Summary Operations	2005	Health-related outcomes > Hospital inpatient > Summary Operations
1833	NO	N/A	41272#D061	CAT-MUL	111279/306(111585)	0.115257	0.00759954	0.219426	0.032814	LOGISTIC-BINARY	Operative procedures - OPCS4: D06.1 Biopsy of lesion of external ear	100091	Health-related outcomes	2000	Hospital inpatient	2005	Summary Operations	2005	Health-related outcomes > Hospital inpatient > Summary Operations
1834	NO	N/A	22601#71243340	CAT-MUL	23625/21(23646)	0.388584	0.0128177	0.732685	0.0328932	LOGISTIC-BINARY	Job coding: market or street trader/assistant, stall holder, newspaper seller	100089	Online follow-up	123	Work environment	130	Employment history	130	Online follow-up > Work environment > Employment history
1835	NO	N/A	22617#7124	CAT-MUL	23625/21(23646)	0.388584	0.0128177	0.732685	0.0328932	LOGISTIC-BINARY	Job code - historical: Market and street traders and assistants	100089	Online follow-up	123	Work environment	130	Employment history	130	Online follow-up > Work environment > Employment history
1836	NO	N/A	41272#E639	CAT-MUL	111524/61(111585)	0.243216	0.0121297	0.460466	0.0329519	LOGISTIC-BINARY	Operative procedures - OPCS4: E63.9 Unspecified diagnostic endoscopic examination of mediastinum	100091	Health-related outcomes	2000	Hospital inpatient	2005	Summary Operations	2005	Health-related outcomes > Hospital inpatient > Summary Operations
1837	NO	N/A	25370	CONTINUOUS	6703	-0.0268953	-0.051616	-0.00217466	0.0329802	LINEAR	Mean ICVF in posterior corona radiata on FA skeleton (right)	100000	UK Biobank Assessment Centre	100003	Imaging	100	Brain MRI	134	UK Biobank Assessment Centre > Imaging > Brain MRI > Diffusion brain MRI > dMRI skeleton
1838	NO	N/A	41200#A624	CAT-MUL	111531/54(111585)	0.25745	0.0122064	0.487038	0.0329811	LOGISTIC-BINARY	Operative procedures - main OPCS4: A62.4 Primary microsurgical repair of peripheral nerve NEC	100091	Health-related outcomes	2000	Hospital inpatient	2005	Summary Operations	2005	Health-related outcomes > Hospital inpatient > Summary Operations
1839	NO	N/A	41272#W847	CAT-MUL	111573/12(111585)	-1.05013	-2.11902	-0.211556	0.0329865	LOGISTIC-BINARY	Operative procedures - OPCS4: W84.7 Endoscopic repair of superior labrum anterior to posterior tear	100091	Health-related outcomes	2000	Hospital inpatient	2005	Summary Operations	2005	Health-related outcomes > Hospital inpatient > Summary Operations
1840	NO	N/A	41200#D201	CAT-MUL	111574/11(111585)	0.519717	0.0150498	0.984118	0.0330209	LOGISTIC-BINARY	Operative procedures - main OPCS4: D20.1 Biopsy of lesion of middle ear	100091	Health-related outcomes	2000	Hospital inpatient	2005	Summary Operations	2005	Health-related outcomes > Hospital inpatient > Summary Operations
1841	NO	N/A	26843	CONTINUOUS	7155	0.0240064	0.00193156	0.0460812	0.0330554	LINEAR	Area of postcentral (right hemisphere)	100000	UK Biobank Assessment Centre	100003	Imaging	100	Brain MRI	192	UK Biobank Assessment Centre > Imaging > Brain MRI > T1 structural brain MRI > Freesurfer desikan white
1842	NO	N/A	22663	INTEGER	23301	-0.0123669	-0.0237426	-0.000991302	0.0331102	LINEAR	Year gap started	100089	Online follow-up	123	Work environment	130	Employment history	130	Online follow-up > Work environment > Employment history
1843	NO	N/A	41210#W847	CAT-MUL	111575/10(111585)	-1.22434	-2.45434	-0.252388	0.0332126	LOGISTIC-BINARY	Operative procedures - secondary OPCS4: W84.7 Endoscopic repair of superior labrum anterior to posterior tear	100091	Health-related outcomes	2000	Hospital inpatient	2005	Summary Operations	2005	Health-related outcomes > Hospital inpatient > Summary Operations
1844	NO	N/A	4255	INTEGER	12073	0.0191497	0.00150961	0.0367899	0.0333649	LINEAR	Time last key touched	100000	UK Biobank Assessment Centre	100026	Cognitive function	100029	Numeric memory	100029	UK Biobank Assessment Centre > Cognitive function > Numeric memory
1845	NO	N/A	27617	CONTINUOUS	7155	0.0251733	0.00197719	0.0483694	0.033422	LINEAR	Area of S-postcentral (right hemisphere)	100000	UK Biobank Assessment Centre	100003	Imaging	100	Brain MRI	197	UK Biobank Assessment Centre > Imaging > Brain MRI > T1 structural brain MRI > Freesurfer a2009s
1846	NO	N/A	41272#V254	CAT-MUL	111045/540(111585)	-0.0964646	-0.186787	-0.00890765	0.033454	LOGISTIC-BINARY	Operative procedures - OPCS4: V25.4 Primary posterior laminectomy decompression of lumbar spine	100091	Health-related outcomes	2000	Hospital inpatient	2005	Summary Operations	2005	Health-related outcomes > Hospital inpatient > Summary Operations
1847	NO	N/A	23107	CONTINUOUS	109072	0.00579284	0.00045195	0.0111337	0.0335187	LINEAR	Impedance of leg (right)	100000	UK Biobank Assessment Centre	100006	Physical measures	100008	Anthropometry	100009	UK Biobank Assessment Centre > Physical measures > Anthropometry > Impedance measures
1848	NO	N/A	22601#35393175	CAT-MUL	23634/12(23646)	0.495109	0.012357	0.9376	0.0335455	LOGISTIC-BINARY	Job coding: festival organiser, events coordinator	100089	Online follow-up	123	Work environment	130	Employment history	130	Online follow-up > Work environment > Employment history
1849	NO	N/A	27162	CONTINUOUS	7155	0.0234541	0.00182684	0.0450814	0.0335474	LINEAR	Area of postcentral (left hemisphere)	100000	UK Biobank Assessment Centre	100003	Imaging	100	Brain MRI	196	UK Biobank Assessment Centre > Imaging > Brain MRI > T1 structural brain MRI > Freesurfer DKT
1850	NO	N/A	22601#11323222	CAT-MUL	23143/503(23646)	0.0910399	0.00587315	0.173971	0.0336747	LOGISTIC-BINARY	Job coding: sales or marketing manager/director, export/import manager, business development manager, advertising/commercial manager	100089	Online follow-up	123	Work environment	130	Employment history	130	Online follow-up > Work environment > Employment history
1851	NO	N/A	22617#1132	CAT-MUL	23143/503(23646)	0.0910399	0.00587315	0.173971	0.0336747	LOGISTIC-BINARY	Job code - historical: Marketing and sales managers	100089	Online follow-up	123	Work environment	130	Employment history	130	Online follow-up > Work environment > Employment history
1852	NO	N/A	41200#C318	CAT-MUL	111556/29(111585)	-0.525904	-1.05519	-0.0797993	0.0337196	LOGISTIC-BINARY	Operative procedures - main OPCS4: C31.8 Other specified combined operations on muscles of eye	100091	Health-related outcomes	2000	Hospital inpatient	2005	Summary Operations	2005	Health-related outcomes > Hospital inpatient > Summary Operations
1853	NO	N/A	41272#C318	CAT-MUL	111556/29(111585)	-0.525904	-1.05519	-0.0797993	0.0337196	LOGISTIC-BINARY	Operative procedures - OPCS4: C31.8 Other specified combined operations on muscles of eye	100091	Health-related outcomes	2000	Hospital inpatient	2005	Summary Operations	2005	Health-related outcomes > Hospital inpatient > Summary Operations
1854	NO	N/A	26545	CONTINUOUS	7155	-0.0261408	-0.0502704	-0.00201124	0.0337304	LINEAR	Mean intensity of Pallidum (left hemisphere)	100000	UK Biobank Assessment Centre	100003	Imaging	100	Brain MRI	190	UK Biobank Assessment Centre > Imaging > Brain MRI > T1 structural brain MRI > Freesurfer ASEG
1855	NO	N/A	40006#C629	CAT-MUL	111520/65(111585)	0.235382	0.0107705	0.446589	0.0337581	LOGISTIC-BINARY	Type of cancer: ICD10: C62.9 Testis, unspecified	100091	Health-related outcomes	100092	Cancer register	100092	Cancer register	100092	Health-related outcomes > Cancer register
1856	NO	N/A	41210#Y666	CAT-MUL	111554/31(111585)	0.330371	0.0120979	0.625541	0.0337795	LOGISTIC-BINARY	Operative procedures - secondary OPCS4: Y66.6 Harvest of bone from fibula	100091	Health-related outcomes	2000	Hospital inpatient	2005	Summary Operations	2005	Health-related outcomes > Hospital inpatient > Summary Operations
1857	NO	N/A	41272#Y666	CAT-MUL	111554/31(111585)	0.330371	0.0120979	0.625541	0.0337795	LOGISTIC-BINARY	Operative procedures - OPCS4: Y66.6 Harvest of bone from fibula	100091	Health-related outcomes	2000	Hospital inpatient	2005	Summary Operations	2005	Health-related outcomes > Hospital inpatient > Summary Operations
1858	NO	N/A	41200#E427	CAT-MUL	111557/28(111585)	0.343983	0.0120114	0.651294	0.0338452	LOGISTIC-BINARY	Operative procedures - main OPCS4: E42.7 Removal of tracheostomy tube	100091	Health-related outcomes	2000	Hospital inpatient	2005	Summary Operations	2005	Health-related outcomes > Hospital inpatient > Summary Operations
1859	NO	N/A	41272#V133	CAT-MUL	111575/10(111585)	-1.21633	-2.4445	-0.245867	0.0338964	LOGISTIC-BINARY	Operative procedures - OPCS4: V13.3 Biopsy of lesion of bone of face	100091	Health-related outcomes	2000	Hospital inpatient	2005	Summary Operations	2005	Health-related outcomes > Hospital inpatient > Summary Operations
1860	NO	N/A	3606	CAT-SIN	13631/3581(17212)	-0.0408485	-0.0787642	-0.00322326	0.0340172	LOGISTIC-BINARY	Chest pain or discomfort walking normally	100000	UK Biobank Assessment Centre	100025	Touchscreen	100036	Health and medical history	100039	UK Biobank Assessment Centre > Touchscreen > Health and medical history > Chest pain
1861	NO	N/A	40011#8472	CAT-MUL	111561/24(111585)	0.370636	0.0118846	0.702116	0.0340716	LOGISTIC-BINARY	Histology of cancer tumour: Mucinous cystic tumor of borderline malignancy	100091	Health-related outcomes	100092	Cancer register	100092	Cancer register	100092	Health-related outcomes > Cancer register
1862	NO	N/A	41272#F442	CAT-MUL	111383/202(111585)	-0.16228	-0.316642	-0.0160015	0.0341727	LOGISTIC-BINARY	Operative procedures - OPCS4: F44.2 Partial excision of parotid gland	100091	Health-related outcomes	2000	Hospital inpatient	2005	Summary Operations	2005	Health-related outcomes > Hospital inpatient > Summary Operations
1863	NO	N/A	41272#T258	CAT-MUL	111574/11(111585)	-1.10472	-2.22601	-0.215817	0.034219	LOGISTIC-BINARY	Operative procedures - OPCS4: T25.8 Other specified primary repair of incisional hernia	100091	Health-related outcomes	2000	Hospital inpatient	2005	Summary Operations	2005	Health-related outcomes > Hospital inpatient > Summary Operations
1864	NO	N/A	22601#42133423	CAT-MUL	23460/186(23646)	0.147139	0.00796444	0.280677	0.034238	LOGISTIC-BINARY	Job coding: school secretary, clerical assistant, school registry assistant	100089	Online follow-up	123	Work environment	130	Employment history	130	Online follow-up > Work environment > Employment history
1865	NO	N/A	20246-0	CAT-SIN	20734/24178	-999	-999	-999	0.0342411	MULTINOMIAL-LOGISTIC	Trail making completion status	100089	Online follow-up	116	Cognitive function online	121	Trail making	121	Online follow-up > Cognitive function online > Trail making
1866	NO	N/A	41272#L598	CAT-MUL	111563/22(111585)	-0.637432	-1.28969	-0.104564	0.0342528	LOGISTIC-BINARY	Operative procedures - OPCS4: L59.8 Other specified other bypass of femoral artery	100091	Health-related outcomes	2000	Hospital inpatient	2005	Summary Operations	2005	Health-related outcomes > Hospital inpatient > Summary Operations
1867	NO	N/A	26742	CONTINUOUS	7155	0.0234031	0.00173165	0.0450745	0.0343	LINEAR	Area of postcentral (left hemisphere)	100000	UK Biobank Assessment Centre	100003	Imaging	100	Brain MRI	192	UK Biobank Assessment Centre > Imaging > Brain MRI > T1 structural brain MRI > Freesurfer desikan white
1868	NO	N/A	40006#C229	CAT-MUL	111567/18(111585)	0.418376	0.0107779	0.792656	0.0343046	LOGISTIC-BINARY	Type of cancer: ICD10: C22.9 Liver, unspecified	100091	Health-related outcomes	100092	Cancer register	100092	Cancer register	100092	Health-related outcomes > Cancer register
1869	NO	N/A	41210#T856	CAT-MUL	111139/446(111585)	-0.105815	-0.205647	-0.00938529	0.0344789	LOGISTIC-BINARY	Operative procedures - secondary OPCS4: T85.6 Block dissection of pelvic lymph nodes	100091	Health-related outcomes	2000	Hospital inpatient	2005	Summary Operations	2005	Health-related outcomes > Hospital inpatient > Summary Operations
1870	NO	N/A	41272#Q189	CAT-MUL	108799/2786(111585)	-0.0421486	-0.0814668	-0.00330088	0.0345234	LOGISTIC-BINARY	Operative procedures - OPCS4: Q18.9 Unspecified diagnostic endoscopic examination of uterus	100091	Health-related outcomes	2000	Hospital inpatient	2005	Summary Operations	2005	Health-related outcomes > Hospital inpatient > Summary Operations
1871	NO	N/A	41200#W668	CAT-MUL	111563/22(111585)	-0.632385	-1.28005	-0.102022	0.0345554	LOGISTIC-BINARY	Operative procedures - main OPCS4: W66.8 Other specified primary closed reduction of traumatic dislocation of joint	100091	Health-related outcomes	2000	Hospital inpatient	2005	Summary Operations	2005	Health-related outcomes > Hospital inpatient > Summary Operations
1872	NO	N/A	41210#W318	CAT-MUL	111474/111(111585)	-0.225605	-0.443149	-0.0239703	0.034557	LOGISTIC-BINARY	Operative procedures - secondary OPCS4: W31.8 Other specified other autograft of bone	100091	Health-related outcomes	2000	Hospital inpatient	2005	Summary Operations	2005	Health-related outcomes > Hospital inpatient > Summary Operations
1873	NO	N/A	20094#1	CAT-MUL	14826/967(15793)	-0.0726059	-0.14071	-0.00595209	0.0346364	LOGISTIC-BINARY	Type of bread roll eaten: white	100089	Online follow-up	100090	Diet by 24-hour recall	100101	Bread/pasta/rice yesterday	100101	Online follow-up > Diet by 24-hour recall > Bread/pasta/rice yesterday
1874	NO	N/A	41272#B393	CAT-MUL	111554/31(111585)	-0.500883	-1.00615	-0.0722697	0.0346381	LOGISTIC-BINARY	Operative procedures - OPCS4: B39.3 Reconstruction of breast using free deep inferior epigastric perforator flap	100091	Health-related outcomes	2000	Hospital inpatient	2005	Summary Operations	2005	Health-related outcomes > Hospital inpatient > Summary Operations
1875	NO	N/A	25361	CONTINUOUS	6703	-0.0267049	-0.0515043	-0.00190554	0.0348139	LINEAR	Mean ICVF in anterior limb of internal capsule on FA skeleton (left)	100000	UK Biobank Assessment Centre	100003	Imaging	100	Brain MRI	134	UK Biobank Assessment Centre > Imaging > Brain MRI > Diffusion brain MRI > dMRI skeleton
1876	NO	N/A	41272#T418	CAT-MUL	111485/100(111585)	0.193957	0.00882949	0.369831	0.0348686	LOGISTIC-BINARY	Operative procedures - OPCS4: T41.8 Other specified other open operations on peritoneum	100091	Health-related outcomes	2000	Hospital inpatient	2005	Summary Operations	2005	Health-related outcomes > Hospital inpatient > Summary Operations
1877	NO	N/A	25463	CONTINUOUS	6703	0.0269084	0.00190187	0.0519149	0.0349462	LINEAR	Mean ISOVF in anterior corona radiata on FA skeleton (left)	100000	UK Biobank Assessment Centre	100003	Imaging	100	Brain MRI	134	UK Biobank Assessment Centre > Imaging > Brain MRI > Diffusion brain MRI > dMRI skeleton
1878	NO	N/A	41200#K752	CAT-MUL	110850/735(111585)	0.0750643	0.00449346	0.144086	0.0349893	LOGISTIC-BINARY	Operative procedures - main OPCS4: K75.2 Percutaneous transluminal balloon angioplasty and insertion of 3 or more drug-eluting stents into coronary artery	100091	Health-related outcomes	2000	Hospital inpatient	2005	Summary Operations	2005	Health-related outcomes > Hospital inpatient > Summary Operations
1879	NO	N/A	27059	CONTINUOUS	7155	0.0236229	0.0016471	0.0455987	0.0351331	LINEAR	Area of BA1 (left hemisphere)	100000	UK Biobank Assessment Centre	100003	Imaging	100	Brain MRI	195	UK Biobank Assessment Centre > Imaging > Brain MRI > T1 structural brain MRI > Freesurfer BA exvivo
1880	NO	N/A	6151#7	CAT-MUL	106167/4967(111134)	0.0302161	0.00198039	0.0582165	0.0351778	LOGISTIC-BINARY	Fractured bone site(s): Other bones	100000	UK Biobank Assessment Centre	100025	Touchscreen	100036	Health and medical history	100044	UK Biobank Assessment Centre > Touchscreen > Health and medical history > Medical conditions
1881	NO	N/A	25466	CONTINUOUS	6703	0.0268422	0.00186011	0.0518244	0.0352173	LINEAR	Mean ISOVF in posterior corona radiata on FA skeleton (right)	100000	UK Biobank Assessment Centre	100003	Imaging	100	Brain MRI	134	UK Biobank Assessment Centre > Imaging > Brain MRI > Diffusion brain MRI > dMRI skeleton
1882	NO	N/A	20003#1141172698	CAT-MUL	111511/54(111565)	0.256973	0.00907713	0.489021	0.0352196	LOGISTIC-BINARY	Treatment/medication code: monomax xl 60mg m/r tablet	100000	UK Biobank Assessment Centre	100071	Verbal interview	100075	Medications	100075	UK Biobank Assessment Centre > Verbal interview > Medications
1883	NO	N/A	41210#Z668	CAT-MUL	109897/1688(111585)	-0.053032	-0.102824	-0.00406105	0.0352821	LOGISTIC-BINARY	Operative procedures - secondary OPCS4: Z66.8 Specified vertebra NEC	100091	Health-related outcomes	2000	Hospital inpatient	2005	Summary Operations	2005	Health-related outcomes > Hospital inpatient > Summary Operations
1884	NO	N/A	41272#Z668	CAT-MUL	109897/1688(111585)	-0.053032	-0.102824	-0.00406105	0.0352821	LOGISTIC-BINARY	Operative procedures - OPCS4: Z66.8 Specified vertebra NEC	100091	Health-related outcomes	2000	Hospital inpatient	2005	Summary Operations	2005	Health-related outcomes > Hospital inpatient > Summary Operations
1885	NO	N/A	27746	CONTINUOUS	7155	0.0247386	0.00170443	0.0477728	0.0352957	LINEAR	Volume of S-circular-insula-inf (right hemisphere)	100000	UK Biobank Assessment Centre	100003	Imaging	100	Brain MRI	197	UK Biobank Assessment Centre > Imaging > Brain MRI > T1 structural brain MRI > Freesurfer a2009s
1886	NO	N/A	20003#1141167334	CAT-MUL	111410/155(111565)	-0.187364	-0.367499	-0.018076	0.0353261	LOGISTIC-BINARY	Treatment/medication code: colofac-100 tablet	100000	UK Biobank Assessment Centre	100071	Verbal interview	100075	Medications	100075	UK Biobank Assessment Centre > Verbal interview > Medications
1887	NO	N/A	27012	CONTINUOUS	7155	-0.0257037	-0.0496498	-0.00175758	0.0353979	LINEAR	Grey-white contrast in precentral (left hemisphere)	100000	UK Biobank Assessment Centre	100003	Imaging	100	Brain MRI	194	UK Biobank Assessment Centre > Imaging > Brain MRI > T1 structural brain MRI > Freesurfer desikan gw
1888	NO	N/A	25823	CONTINUOUS	7106	-0.0253259	-0.0489233	-0.00172848	0.0354233	LINEAR	Volume of grey matter in Angular Gyrus (right)	1101	UK Biobank Assessment Centre		Imaging		Imaging	1101	UK Biobank Assessment Centre > Imaging > Brain MRI > T1 structural brain MRI > Regional grey matter volumes (FAST)
1889	NO	N/A	41272#X504	CAT-MUL	111560/25(111585)	0.360702	0.00877531	0.685598	0.0354718	LOGISTIC-BINARY	Operative procedures - OPCS4: X50.4 External ventricular defibrillation	100091	Health-related outcomes	2000	Hospital inpatient	2005	Summary Operations	2005	Health-related outcomes > Hospital inpatient > Summary Operations
1890	NO	N/A	41210#J031	CAT-MUL	111566/19(111585)	-0.705955	-1.43707	-0.116874	0.0354868	LOGISTIC-BINARY	Operative procedures - secondary OPCS4: J03.1 Excision of lesion of liver NEC	100091	Health-related outcomes	2000	Hospital inpatient	2005	Summary Operations	2005	Health-related outcomes > Hospital inpatient > Summary Operations
1891	NO	N/A	41210#H511	CAT-MUL	111540/45(111585)	-0.386096	-0.771162	-0.0484502	0.0355075	LOGISTIC-BINARY	Operative procedures - secondary OPCS4: H51.1 Haemorrhoidectomy	100091	Health-related outcomes	2000	Hospital inpatient	2005	Summary Operations	2005	Health-related outcomes > Hospital inpatient > Summary Operations
1892	NO	N/A	22660#105	CAT-MUL	16168/6724(22892)	0.0405554	0.00277776	0.0784294	0.0355885	LOGISTIC-BINARY	Gap coding: Looking after the home and/or family	100089	Online follow-up	123	Work environment	130	Employment history	130	Online follow-up > Work environment > Employment history
1893	NO	N/A	41210#A399	CAT-MUL	111564/21(111585)	0.38779	0.00843468	0.737347	0.0355892	LOGISTIC-BINARY	Operative procedures - secondary OPCS4: A39.9 Unspecified repair of dura	100091	Health-related outcomes	2000	Hospital inpatient	2005	Summary Operations	2005	Health-related outcomes > Hospital inpatient > Summary Operations
1894	NO	N/A	23265	CONTINUOUS	7676	-0.0230957	-0.0446472	-0.00154422	0.0356971	LINEAR	Gynoid total mass	100000	UK Biobank Assessment Centre	100003	Imaging	103	DXA assessment	124	UK Biobank Assessment Centre > Imaging > DXA assessment > Body composition by DXA
1895	NO	N/A	3882	INTEGER	6119	-0.0263527	-0.0509459	-0.00175956	0.0357162	LINEAR	Age at bilateral oophorectomy (both ovaries removed)	100000	UK Biobank Assessment Centre	100025	Touchscreen	100068	Sex-specific factors	100069	UK Biobank Assessment Centre > Touchscreen > Sex-specific factors > Female-specific factors
1896	NO	N/A	23269	CONTINUOUS	4221	-0.0314181	-0.0607534	-0.00208277	0.0358126	LINEAR	Leg total mass (left)	100000	UK Biobank Assessment Centre	100003	Imaging	103	DXA assessment	124	UK Biobank Assessment Centre > Imaging > DXA assessment > Body composition by DXA
1897	NO	N/A	41210#H198	CAT-MUL	111567/18(111585)	0.413175	0.00736743	0.785965	0.0358218	LOGISTIC-BINARY	Operative procedures - secondary OPCS4: H19.8 Other specified other open operations on colon	100091	Health-related outcomes	2000	Hospital inpatient	2005	Summary Operations	2005	Health-related outcomes > Hospital inpatient > Summary Operations
1898	NO	N/A	26866	CONTINUOUS	7155	-0.0257963	-0.0498843	-0.00170838	0.0358232	LINEAR	Mean thickness of lateraloccipital (right hemisphere)	100000	UK Biobank Assessment Centre	100003	Imaging	100	Brain MRI	192	UK Biobank Assessment Centre > Imaging > Brain MRI > T1 structural brain MRI > Freesurfer desikan white
1899	NO	N/A	41210#Y083	CAT-MUL	111511/74(111585)	0.219284	0.00796718	0.418623	0.0358818	LOGISTIC-BINARY	Operative procedures - secondary OPCS4: Y08.3 Laser destruction of organ NOC	100091	Health-related outcomes	2000	Hospital inpatient	2005	Summary Operations	2005	Health-related outcomes > Hospital inpatient > Summary Operations
1900	NO	N/A	41272#Y083	CAT-MUL	111511/74(111585)	0.219284	0.00796718	0.418623	0.0358818	LOGISTIC-BINARY	Operative procedures - OPCS4: Y08.3 Laser destruction of organ NOC	100091	Health-related outcomes	2000	Hospital inpatient	2005	Summary Operations	2005	Health-related outcomes > Hospital inpatient > Summary Operations
1901	NO	N/A	41272#A738	CAT-MUL	111531/54(111585)	0.254828	0.00819494	0.485856	0.035901	LOGISTIC-BINARY	Operative procedures - OPCS4: A73.8 Other specified other operations on peripheral nerve	100091	Health-related outcomes	2000	Hospital inpatient	2005	Summary Operations	2005	Health-related outcomes > Hospital inpatient > Summary Operations
1902	NO	N/A	41272#T856	CAT-MUL	111123/462(111585)	-0.102984	-0.200908	-0.00833009	0.0359784	LOGISTIC-BINARY	Operative procedures - OPCS4: T85.6 Block dissection of pelvic lymph nodes	100091	Health-related outcomes	2000	Hospital inpatient	2005	Summary Operations	2005	Health-related outcomes > Hospital inpatient > Summary Operations
1903	NO	N/A	20090#373	CAT-MUL	15251/542(15793)	0.08818	0.00471	0.169624	0.0360073	LOGISTIC-BINARY	Type of fat/oil used in cooking: Low fat polyunsaturated margarine	100089	Online follow-up	100090	Diet by 24-hour recall	100110	Spreads/sauces/cooking oils yesterday	100110	Online follow-up > Diet by 24-hour recall > Spreads/sauces/cooking oils yesterday
1904	NO	N/A	25288	CONTINUOUS	6703	0.0265946	0.00173628	0.0514528	0.0360097	LINEAR	Mean L2 in superior longitudinal fasciculus on FA skeleton (right)	100000	UK Biobank Assessment Centre	100003	Imaging	100	Brain MRI	134	UK Biobank Assessment Centre > Imaging > Brain MRI > Diffusion brain MRI > dMRI skeleton
1905	NO	N/A	25673	CONTINUOUS	6703	-0.0265743	-0.0514171	-0.00173145	0.0360359	LINEAR	Weighted-mean ICVF in tract superior thalamic radiation (left)	100000	UK Biobank Assessment Centre	100003	Imaging	100	Brain MRI	135	UK Biobank Assessment Centre > Imaging > Brain MRI > Diffusion brain MRI > dMRI weighted means
1906	NO	N/A	20003#1141182674	CAT-MUL	111551/14(111565)	-0.897825	-1.83436	-0.162062	0.0360566	LOGISTIC-BINARY	Treatment/medication code: fenactol 25mg e/c tablet	100000	UK Biobank Assessment Centre	100071	Verbal interview	100075	Medications	100075	UK Biobank Assessment Centre > Verbal interview > Medications
1907	NO	N/A	41272#P246	CAT-MUL	111565/20(111585)	0.397844	0.00752135	0.757707	0.0361145	LOGISTIC-BINARY	Operative procedures - OPCS4: P24.6 Repair of vault of vagina with mesh using vaginal approach	100091	Health-related outcomes	2000	Hospital inpatient	2005	Summary Operations	2005	Health-related outcomes > Hospital inpatient > Summary Operations
1908	NO	N/A	41210#C181	CAT-MUL	111566/19(111585)	-0.704159	-1.43533	-0.114305	0.0361356	LOGISTIC-BINARY	Operative procedures - secondary OPCS4: C18.1 Correction of ptosis of eyelid using levator muscle technique	100091	Health-related outcomes	2000	Hospital inpatient	2005	Summary Operations	2005	Health-related outcomes > Hospital inpatient > Summary Operations
1909	NO	N/A	25431	CONTINUOUS	6703	0.0267525	0.00171087	0.0517942	0.0362753	LINEAR	Mean OD in fornix cres+stria terminalis on FA skeleton (left)	100000	UK Biobank Assessment Centre	100003	Imaging	100	Brain MRI	134	UK Biobank Assessment Centre > Imaging > Brain MRI > Diffusion brain MRI > dMRI skeleton
1910	NO	N/A	5190	INTEGER	27071	0.0127281	0.000812288	0.024644	0.036299	LINEAR	Duration at which refractometer first shown (right)	100000	UK Biobank Assessment Centre	100006	Physical measures	100013	Eye measures	100014	UK Biobank Assessment Centre > Physical measures > Eye measures > Autorefraction
1911	NO	N/A	41246#1810	CAT-MUL	103336/3205(106541)	0.0368643	0.00215348	0.0712079	0.0363687	LOGISTIC-BINARY	Treatment speciality of consultant (recoded): Neurology	100091	Health-related outcomes	2000	Hospital inpatient	2001	Summary Administration	2001	Health-related outcomes > Hospital inpatient > Summary Administration
1912	NO	N/A	20003#1140878248	CAT-MUL	111545/20(111565)	-0.671574	-1.36787	-0.105914	0.0363855	LOGISTIC-BINARY	Treatment/medication code: oilatum emollient bath additive	100000	UK Biobank Assessment Centre	100071	Verbal interview	100075	Medications	100075	UK Biobank Assessment Centre > Verbal interview > Medications
1913	NO	N/A	23267	INTEGER	3657	-0.0244518	-0.0473531	-0.00155048	0.0363865	LINEAR	Leg lean mass (left)	100000	UK Biobank Assessment Centre	100003	Imaging	103	DXA assessment	124	UK Biobank Assessment Centre > Imaging > DXA assessment > Body composition by DXA
1914	NO	N/A	41272#D081	CAT-MUL	111529/56(111585)	0.249244	0.00762927	0.47604	0.0363964	LOGISTIC-BINARY	Operative procedures - OPCS4: D08.1 Extirpation of lesion of external auditory canal	100091	Health-related outcomes	2000	Hospital inpatient	2005	Summary Operations	2005	Health-related outcomes > Hospital inpatient > Summary Operations
1915	NO	N/A	41272#K623	CAT-MUL	111480/105(111585)	0.186638	0.00687451	0.357321	0.0365023	LOGISTIC-BINARY	Operative procedures - OPCS4: K62.3 Percutaneous transluminal ablation of conducting system of heart for atrial flutter NEC	100091	Health-related outcomes	2000	Hospital inpatient	2005	Summary Operations	2005	Health-related outcomes > Hospital inpatient > Summary Operations
1916	NO	N/A	20003#1141185316	CAT-MUL	111485/80(111565)	-0.27062	-0.536796	-0.0281739	0.0365364	LOGISTIC-BINARY	Treatment/medication code: travoprost	100000	UK Biobank Assessment Centre	100071	Verbal interview	100075	Medications	100075	UK Biobank Assessment Centre > Verbal interview > Medications
1917	NO	N/A	40006#D035	CAT-MUL	111455/130(111585)	-0.203661	-0.401484	-0.0190529	0.0365518	LOGISTIC-BINARY	Type of cancer: ICD10: D03.5 Melanoma in situ of trunk	100091	Health-related outcomes	100092	Cancer register	100092	Cancer register	100092	Health-related outcomes > Cancer register
1918	NO	N/A	41210#Z926	CAT-MUL	98516/13069(111585)	-0.0196642	-0.0381438	-0.00127387	0.0365555	LOGISTIC-BINARY	Operative procedures - secondary OPCS4: Z92.6 Abdomen NEC	100091	Health-related outcomes	2000	Hospital inpatient	2005	Summary Operations	2005	Health-related outcomes > Hospital inpatient > Summary Operations
1919	NO	N/A	41272#Z926	CAT-MUL	98516/13069(111585)	-0.0196642	-0.0381438	-0.00127387	0.0365555	LOGISTIC-BINARY	Operative procedures - OPCS4: Z92.6 Abdomen NEC	100091	Health-related outcomes	2000	Hospital inpatient	2005	Summary Operations	2005	Health-related outcomes > Hospital inpatient > Summary Operations
1920	NO	N/A	41200#L622	CAT-MUL	111548/37(111585)	-0.431034	-0.866749	-0.0547675	0.0365777	LOGISTIC-BINARY	Operative procedures - main OPCS4: L62.2 Open embolectomy of femoral artery	100091	Health-related outcomes	2000	Hospital inpatient	2005	Summary Operations	2005	Health-related outcomes > Hospital inpatient > Summary Operations
1921	NO	N/A	41210#D061	CAT-MUL	111498/87(111585)	0.202893	0.00699596	0.388306	0.0366038	LOGISTIC-BINARY	Operative procedures - secondary OPCS4: D06.1 Biopsy of lesion of external ear	100091	Health-related outcomes	2000	Hospital inpatient	2005	Summary Operations	2005	Health-related outcomes > Hospital inpatient > Summary Operations
1922	NO	N/A	41210#W208	CAT-MUL	111545/40(111585)	0.289346	0.00711624	0.552203	0.0366399	LOGISTIC-BINARY	Operative procedures - secondary OPCS4: W20.8 Other specified primary open reduction of fracture of bone and extramedullary fixation	100091	Health-related outcomes	2000	Hospital inpatient	2005	Summary Operations	2005	Health-related outcomes > Hospital inpatient > Summary Operations
1923	NO	N/A	26774	CONTINUOUS	7155	-0.0256108	-0.0496352	-0.00158639	0.0366765	LINEAR	Mean thickness of parstriangularis (left hemisphere)	100000	UK Biobank Assessment Centre	100003	Imaging	100	Brain MRI	192	UK Biobank Assessment Centre > Imaging > Brain MRI > T1 structural brain MRI > Freesurfer desikan white
1924	NO	N/A	27022	CONTINUOUS	7155	-0.0257133	-0.0498417	-0.00158486	0.0367379	LINEAR	Grey-white contrast in transversetemporal (left hemisphere)	100000	UK Biobank Assessment Centre	100003	Imaging	100	Brain MRI	194	UK Biobank Assessment Centre > Imaging > Brain MRI > T1 structural brain MRI > Freesurfer desikan gw
1925	NO	N/A	41272#D072	CAT-MUL	111497/88(111585)	-0.255108	-0.505433	-0.0255865	0.0367391	LOGISTIC-BINARY	Operative procedures - OPCS4: D07.2 Removal of wax from external auditory canal NEC	100091	Health-related outcomes	2000	Hospital inpatient	2005	Summary Operations	2005	Health-related outcomes > Hospital inpatient > Summary Operations
1926	NO	N/A	41210#M451	CAT-MUL	111263/322(111585)	-0.124115	-0.243154	-0.00990704	0.0368718	LOGISTIC-BINARY	Operative procedures - secondary OPCS4: M45.1 Diagnostic endoscopic examination of bladder and biopsy of lesion of bladder NEC	100091	Health-related outcomes	2000	Hospital inpatient	2005	Summary Operations	2005	Health-related outcomes > Hospital inpatient > Summary Operations
1927	NO	N/A	41200#L294	CAT-MUL	111232/353(111585)	0.105377	0.00480558	0.202868	0.0369158	LOGISTIC-BINARY	Operative procedures - main OPCS4: L29.4 Endarterectomy of carotid artery and patch repair of carotid artery	100091	Health-related outcomes	2000	Hospital inpatient	2005	Summary Operations	2005	Health-related outcomes > Hospital inpatient > Summary Operations
1928	NO	N/A	25065	CONTINUOUS	6703	-0.0262891	-0.0509825	-0.00159583	0.0369253	LINEAR	Mean FA in medial lemniscus on FA skeleton (left)	100000	UK Biobank Assessment Centre	100003	Imaging	100	Brain MRI	134	UK Biobank Assessment Centre > Imaging > Brain MRI > Diffusion brain MRI > dMRI skeleton
1929	NO	N/A	22606#2	CAT-MUL	19528/4039(23567)	-0.0367241	-0.0713675	-0.00236813	0.0369334	LOGISTIC-BINARY	Workplace very noisy	100089	Online follow-up	123	Work environment	130	Employment history	130	Online follow-up > Work environment > Employment history
1930	NO	N/A	41200#U331	CAT-MUL	111243/342(111585)	-0.120449	-0.235973	-0.00946176	0.037006	LOGISTIC-BINARY	Operative procedures - main OPCS4: U33.1 Polysomnography	100091	Health-related outcomes	2000	Hospital inpatient	2005	Summary Operations	2005	Health-related outcomes > Hospital inpatient > Summary Operations
1931	NO	N/A	20004#1523	CAT-MUL	111222/343(111565)	0.107864	0.00487637	0.207728	0.0370151	LOGISTIC-BINARY	Operation code: triple heart bypass	100000	UK Biobank Assessment Centre	100071	Verbal interview	100076	Operations	100076	UK Biobank Assessment Centre > Verbal interview > Operations
1932	NO	N/A	27173	CONTINUOUS	7155	0.0226032	0.00135842	0.0438479	0.0370466	LINEAR	Area of insula (left hemisphere)	100000	UK Biobank Assessment Centre	100003	Imaging	100	Brain MRI	196	UK Biobank Assessment Centre > Imaging > Brain MRI > T1 structural brain MRI > Freesurfer DKT
1933	NO	N/A	26575	CONTINUOUS	7155	0.0257893	0.00154968	0.050029	0.0370484	LINEAR	Mean intensity of Putamen (right hemisphere)	100000	UK Biobank Assessment Centre	100003	Imaging	100	Brain MRI	190	UK Biobank Assessment Centre > Imaging > Brain MRI > T1 structural brain MRI > Freesurfer ASEG
1934	NO	N/A	27169	CONTINUOUS	7155	0.024502	0.00147146	0.0475326	0.0370555	LINEAR	Area of superiorparietal (left hemisphere)	100000	UK Biobank Assessment Centre	100003	Imaging	100	Brain MRI	196	UK Biobank Assessment Centre > Imaging > Brain MRI > T1 structural brain MRI > Freesurfer DKT
1935	NO	N/A	20004#1458	CAT-MUL	95835/15730(111565)	-0.0180887	-0.0351347	-0.00111428	0.0371359	LOGISTIC-BINARY	Operation code: appendicectomy	100000	UK Biobank Assessment Centre	100071	Verbal interview	100076	Operations	100076	UK Biobank Assessment Centre > Verbal interview > Operations
1936	NO	N/A	27518	CONTINUOUS	7155	0.0239176	0.00141384	0.0464213	0.0372452	LINEAR	Volume of Pole-occipital (left hemisphere)	100000	UK Biobank Assessment Centre	100003	Imaging	100	Brain MRI	197	UK Biobank Assessment Centre > Imaging > Brain MRI > T1 structural brain MRI > Freesurfer a2009s
1937	NO	N/A	41272#W425	CAT-MUL	111570/15(111585)	-0.83891	-1.71975	-0.142808	0.0372533	LOGISTIC-BINARY	Operative procedures - OPCS4: W42.5 Revision of one component of total prosthetic replacement of knee joint NEC	100091	Health-related outcomes	2000	Hospital inpatient	2005	Summary Operations	2005	Health-related outcomes > Hospital inpatient > Summary Operations
1938	NO	N/A	25839	CONTINUOUS	7106	0.0250495	0.0014745	0.0486246	0.0372956	LINEAR	Volume of grey matter in Cingulate Gyrus, anterior division (right)	1101	UK Biobank Assessment Centre		Imaging		Imaging	1101	UK Biobank Assessment Centre > Imaging > Brain MRI > T1 structural brain MRI > Regional grey matter volumes (FAST)
1939	NO	N/A	41210#C117	CAT-MUL	111567/18(111585)	0.411786	0.00428504	0.787445	0.0375582	LOGISTIC-BINARY	Operative procedures - secondary OPCS4: C11.7 Biopsy of lesion of canthus	100091	Health-related outcomes	2000	Hospital inpatient	2005	Summary Operations	2005	Health-related outcomes > Hospital inpatient > Summary Operations
1940	NO	N/A	20199#1140873548	CAT-MUL	7986/11(7997)	0.525897	0.00316916	1.01033	0.0376384	LOGISTIC-BINARY	Antibiotic codes for last 3 months: oxytetracycline	100000	UK Biobank Assessment Centre	100071	Verbal interview	100075	Medications	100075	UK Biobank Assessment Centre > Verbal interview > Medications
1941	NO	N/A	41272#W841	CAT-MUL	111571/14(111585)	0.457289	0.00254485	0.874686	0.0376408	LOGISTIC-BINARY	Operative procedures - OPCS4: W84.1 Endoscopic repair of intra-articular ligament	100091	Health-related outcomes	2000	Hospital inpatient	2005	Summary Operations	2005	Health-related outcomes > Hospital inpatient > Summary Operations
1942	NO	N/A	20090#380	CAT-MUL	15697/96(15793)	-0.242463	-0.481264	-0.0230011	0.0376774	LOGISTIC-BINARY	Type of fat/oil used in cooking: Normal fat dairy spread	100089	Online follow-up	100090	Diet by 24-hour recall	100110	Spreads/sauces/cooking oils yesterday	100110	Online follow-up > Diet by 24-hour recall > Spreads/sauces/cooking oils yesterday
1943	NO	N/A	41210#C191	CAT-MUL	111564/21(111585)	-0.632793	-1.29287	-0.0930263	0.0378802	LOGISTIC-BINARY	Operative procedures - secondary OPCS4: C19.1 Drainage of lesion of eyelid	100091	Health-related outcomes	2000	Hospital inpatient	2005	Summary Operations	2005	Health-related outcomes > Hospital inpatient > Summary Operations
1944	NO	N/A	26702	CONTINUOUS	7155	-0.0256018	-0.0497707	-0.00143287	0.0378821	LINEAR	Volume of MV(Re) (right hemisphere)	100000	UK Biobank Assessment Centre	100003	Imaging	100	Brain MRI	191	UK Biobank Assessment Centre > Imaging > Brain MRI > T1 structural brain MRI > Freesurfer subsegmentation
1945	NO	N/A	27266	CONTINUOUS	7155	0.0222457	0.00124431	0.043247	0.0378887	LINEAR	Area of insula (right hemisphere)	100000	UK Biobank Assessment Centre	100003	Imaging	100	Brain MRI	196	UK Biobank Assessment Centre > Imaging > Brain MRI > T1 structural brain MRI > Freesurfer DKT
1946	NO	N/A	41200#H232	CAT-MUL	111238/347(111585)	-0.11854	-0.232777	-0.00874774	0.0379544	LOGISTIC-BINARY	Operative procedures - main OPCS4: H23.2 Endoscopic cauterisation of lesion of lower bowel using fibreoptic sigmoidoscope	100091	Health-related outcomes	2000	Hospital inpatient	2005	Summary Operations	2005	Health-related outcomes > Hospital inpatient > Summary Operations
1947	NO	N/A	41210#Z019	CAT-MUL	111367/218(111585)	0.133187	0.00488237	0.256701	0.0379811	LOGISTIC-BINARY	Operative procedures - secondary OPCS4: Z01.9 Tissue of brain NEC	100091	Health-related outcomes	2000	Hospital inpatient	2005	Summary Operations	2005	Health-related outcomes > Hospital inpatient > Summary Operations
1948	NO	N/A	41272#Z019	CAT-MUL	111367/218(111585)	0.133187	0.00488237	0.256701	0.0379811	LOGISTIC-BINARY	Operative procedures - OPCS4: Z01.9 Tissue of brain NEC	100091	Health-related outcomes	2000	Hospital inpatient	2005	Summary Operations	2005	Health-related outcomes > Hospital inpatient > Summary Operations
1949	NO	N/A	26944	CONTINUOUS	7155	0.0232753	0.00128929	0.0452613	0.037999	LINEAR	Area of postcentral (left hemisphere)	100000	UK Biobank Assessment Centre	100003	Imaging	100	Brain MRI	193	UK Biobank Assessment Centre > Imaging > Brain MRI > T1 structural brain MRI > Freesurfer desikan pial
1950	NO	N/A	40011#8092	CAT-MUL	111404/181(111585)	-0.168135	-0.331674	-0.0136433	0.0380023	LOGISTIC-BINARY	Histology of cancer tumour: Infiltrating basal cell carcinoma, NOS	100091	Health-related outcomes	100092	Cancer register	100092	Cancer register	100092	Health-related outcomes > Cancer register
1951	NO	N/A	22611#1	CAT-MUL	11058/12374(23432)	-0.027362	-0.0532103	-0.00150992	0.0380145	LOGISTIC-BINARY	Workplace had a lot of cigarette smoke from other people smoking	100089	Online follow-up	123	Work environment	130	Employment history	130	Online follow-up > Work environment > Employment history
1952	NO	N/A	41200#U214	CAT-MUL	111570/15(111585)	0.447493	0.0021223	0.856584	0.0380385	LOGISTIC-BINARY	Operative procedures - main OPCS4: U21.4 Single photon emission computed tomography NEC	100091	Health-related outcomes	2000	Hospital inpatient	2005	Summary Operations	2005	Health-related outcomes > Hospital inpatient > Summary Operations
1953	NO	N/A	25289	CONTINUOUS	6703	0.0263828	0.00145574	0.0513098	0.0380431	LINEAR	Mean L2 in superior longitudinal fasciculus on FA skeleton (left)	100000	UK Biobank Assessment Centre	100003	Imaging	100	Brain MRI	134	UK Biobank Assessment Centre > Imaging > Brain MRI > Diffusion brain MRI > dMRI skeleton
1954	NO	N/A	41272#A701	CAT-MUL	111532/53(111585)	0.256039	0.00551874	0.491028	0.0380742	LOGISTIC-BINARY	Operative procedures - OPCS4: A70.1 Implantation of neurostimulator into peripheral nerve	100091	Health-related outcomes	2000	Hospital inpatient	2005	Summary Operations	2005	Health-related outcomes > Hospital inpatient > Summary Operations
1955	NO	N/A	41200#A735	CAT-MUL	110621/964(111585)	-0.0696569	-0.136254	-0.0045441	0.0380971	LOGISTIC-BINARY	Operative procedures - main OPCS4: A73.5 Injection of therapeutic substance around peripheral nerve	100091	Health-related outcomes	2000	Hospital inpatient	2005	Summary Operations	2005	Health-related outcomes > Hospital inpatient > Summary Operations
1956	NO	N/A	41272#L592	CAT-MUL	111542/43(111585)	0.277695	0.00483433	0.531929	0.0381176	LOGISTIC-BINARY	Operative procedures - OPCS4: L59.2 Bypass of femoral artery by anastomosis of femoral artery to popliteal artery using prosthesis NEC	100091	Health-related outcomes	2000	Hospital inpatient	2005	Summary Operations	2005	Health-related outcomes > Hospital inpatient > Summary Operations
1957	NO	N/A	41210#X705	CAT-MUL	111539/46(111585)	0.269424	0.00482899	0.516364	0.0382218	LOGISTIC-BINARY	Operative procedures - secondary OPCS4: X70.5 Procurement of drugs for chemotherapy for neoplasm for regimens in Band 5	100091	Health-related outcomes	2000	Hospital inpatient	2005	Summary Operations	2005	Health-related outcomes > Hospital inpatient > Summary Operations
1958	NO	N/A	25311	CONTINUOUS	6703	0.0264344	0.00143393	0.0514348	0.0382333	LINEAR	Mean L3 in cerebral peduncle on FA skeleton (left)	100000	UK Biobank Assessment Centre	100003	Imaging	100	Brain MRI	134	UK Biobank Assessment Centre > Imaging > Brain MRI > Diffusion brain MRI > dMRI skeleton
1959	NO	N/A	22678	CONTINUOUS	8158	0.0235871	0.00127846	0.0458957	0.0382416	LINEAR	Maximum carotid IMT (intima-medial thickness) at 210 degrees	100000	UK Biobank Assessment Centre	100006	Physical measures	101	Carotid ultrasound	101	UK Biobank Assessment Centre > Physical measures > Carotid ultrasound
1960	NO	N/A	20277#8212	CAT-MUL	41831/326(42157)	-0.123129	-0.242056	-0.00897323	0.0382589	LOGISTIC-BINARY	Job code at visit: Van drivers	100000	UK Biobank Assessment Centre	100071	Verbal interview	100073	Employment	100073	UK Biobank Assessment Centre > Verbal interview > Employment
1961	NO	N/A	41245#1250	CAT-MUL	106584/4461(111045)	0.031269	0.00154994	0.0607241	0.0383137	LOGISTIC-BINARY	Main speciality of consultant (recoded): Endocrinology	100091	Health-related outcomes	2000	Hospital inpatient	2001	Summary Administration	2001	Health-related outcomes > Hospital inpatient > Summary Administration
1962	NO	N/A	26731	CONTINUOUS	7155	0.0231148	0.00124129	0.0449883	0.0383441	LINEAR	Area of lateraloccipital (left hemisphere)	100000	UK Biobank Assessment Centre	100003	Imaging	100	Brain MRI	192	UK Biobank Assessment Centre > Imaging > Brain MRI > T1 structural brain MRI > Freesurfer desikan white
1963	NO	N/A	20277#5315	CAT-MUL	41873/284(42157)	-0.132669	-0.261119	-0.00977739	0.038394	LOGISTIC-BINARY	Job code at visit: Carpenters and joiners	100000	UK Biobank Assessment Centre	100071	Verbal interview	100073	Employment	100073	UK Biobank Assessment Centre > Verbal interview > Employment
1964	NO	N/A	41229#5K3	CAT-MUL	111559/26(111585)	0.349981	0.00310509	0.669899	0.0383945	LOGISTIC-BINARY	PCT responsible for patient data: SWINDON PCT	100091	Health-related outcomes	2000	Hospital inpatient	2001	Summary Administration	2001	Health-related outcomes > Hospital inpatient > Summary Administration
1965	NO	N/A	25680	CONTINUOUS	6703	-0.0255693	-0.0497721	-0.00136642	0.0383978	LINEAR	Weighted-mean OD in tract anterior thalamic radiation (right)	100000	UK Biobank Assessment Centre	100003	Imaging	100	Brain MRI	135	UK Biobank Assessment Centre > Imaging > Brain MRI > Diffusion brain MRI > dMRI weighted means
1966	NO	N/A	27709	CONTINUOUS	7155	0.0238603	0.00127247	0.0464482	0.03842	LINEAR	Volume of G-cuneus (right hemisphere)	100000	UK Biobank Assessment Centre	100003	Imaging	100	Brain MRI	197	UK Biobank Assessment Centre > Imaging > Brain MRI > T1 structural brain MRI > Freesurfer a2009s
1967	NO	N/A	41229#5NL	CAT-MUL	110186/1399(111585)	0.0559378	0.00256427	0.108509	0.0384469	LOGISTIC-BINARY	PCT responsible for patient data: LIVERPOOL PCT	100091	Health-related outcomes	2000	Hospital inpatient	2001	Summary Administration	2001	Health-related outcomes > Hospital inpatient > Summary Administration
1968	NO	N/A	27634	CONTINUOUS	7155	-0.0255224	-0.0496899	-0.00135492	0.0384697	LINEAR	Mean thickness of G-cingul-Post-ventral (right hemisphere)	100000	UK Biobank Assessment Centre	100003	Imaging	100	Brain MRI	197	UK Biobank Assessment Centre > Imaging > Brain MRI > T1 structural brain MRI > Freesurfer a2009s
1969	NO	N/A	25646	CONTINUOUS	6703	0.0262636	0.00134845	0.0511788	0.0388278	LINEAR	Weighted-mean L3 in tract superior thalamic radiation (left)	100000	UK Biobank Assessment Centre	100003	Imaging	100	Brain MRI	135	UK Biobank Assessment Centre > Imaging > Brain MRI > Diffusion brain MRI > dMRI weighted means
1970	NO	N/A	41272#J614	CAT-MUL	111573/12(111585)	-1.00179	-2.05944	-0.177009	0.0388616	LOGISTIC-BINARY	Operative procedures - OPCS4: J61.4 Drainage of cyst of pancreas NEC	100091	Health-related outcomes	2000	Hospital inpatient	2005	Summary Operations	2005	Health-related outcomes > Hospital inpatient > Summary Operations
1971	NO	N/A	41272#J035	CAT-MUL	111571/14(111585)	0.454972	-0.000802904	0.872485	0.0388653	LOGISTIC-BINARY	Operative procedures - OPCS4: J03.5 Excision of multiple lesions of liver	100091	Health-related outcomes	2000	Hospital inpatient	2005	Summary Operations	2005	Health-related outcomes > Hospital inpatient > Summary Operations
1972	NO	N/A	41200#H095	CAT-MUL	111566/19(111585)	-0.680614	-1.39881	-0.101404	0.0389551	LOGISTIC-BINARY	Operative procedures - main OPCS4: H09.5 Left hemicolectomy and exteriorisation of bowel NEC	100091	Health-related outcomes	2000	Hospital inpatient	2005	Summary Operations	2005	Health-related outcomes > Hospital inpatient > Summary Operations
1973	NO	N/A	41272#K564	CAT-MUL	111529/56(111585)	-0.327373	-0.657055	-0.0333206	0.0389787	LOGISTIC-BINARY	Operative procedures - OPCS4: K56.4 Transluminal removal of heart assist system	100091	Health-related outcomes	2000	Hospital inpatient	2005	Summary Operations	2005	Health-related outcomes > Hospital inpatient > Summary Operations
1974	NO	N/A	27119	CONTINUOUS	7155	-0.0252274	-0.049179	-0.00127586	0.0389857	LINEAR	Mean thickness of BA4a (right hemisphere)	100000	UK Biobank Assessment Centre	100003	Imaging	100	Brain MRI	195	UK Biobank Assessment Centre > Imaging > Brain MRI > T1 structural brain MRI > Freesurfer BA exvivo
1975	NO	N/A	20111#9	CAT-MUL	70971/8674(79645)	-0.023736	-0.0463432	-0.00126663	0.0389874	LOGISTIC-BINARY	Illnesses of siblings: Diabetes	100000	UK Biobank Assessment Centre	100025	Touchscreen	100034	Family history	100034	UK Biobank Assessment Centre > Touchscreen > Family history
1976	NO	N/A	41272#G362	CAT-MUL	111574/11(111585)	0.514101	-0.00240065	0.987819	0.039062	LOGISTIC-BINARY	Operative procedures - OPCS4: G36.2 Closure of perforation of stomach NEC	100091	Health-related outcomes	2000	Hospital inpatient	2005	Summary Operations	2005	Health-related outcomes > Hospital inpatient > Summary Operations
1977	NO	N/A	20004#1500	CAT-MUL	110830/735(111565)	-0.0794375	-0.155913	-0.00493856	0.0391037	LOGISTIC-BINARY	Operation code: elbow surgery	100000	UK Biobank Assessment Centre	100071	Verbal interview	100076	Operations	100076	UK Biobank Assessment Centre > Verbal interview > Operations
1978	NO	N/A	26630	CONTINUOUS	7155	-0.0248244	-0.0484079	-0.00124091	0.0391067	LINEAR	Volume of molecular-layer-HP-body (left hemisphere)	100000	UK Biobank Assessment Centre	100003	Imaging	100	Brain MRI	191	UK Biobank Assessment Centre > Imaging > Brain MRI > T1 structural brain MRI > Freesurfer subsegmentation
1979	NO	N/A	41210#S055	CAT-MUL	111517/68(111585)	-0.292977	-0.586358	-0.0281047	0.0391067	LOGISTIC-BINARY	Operative procedures - secondary OPCS4: S05.5 Microscopically controlled excision of lesion of skin of head or neck NEC	100091	Health-related outcomes	2000	Hospital inpatient	2005	Summary Operations	2005	Health-related outcomes > Hospital inpatient > Summary Operations
1980	NO	N/A	41272#U055	CAT-MUL	110806/779(111585)	-0.0771688	-0.151441	-0.00475476	0.0391374	LOGISTIC-BINARY	Operative procedures - OPCS4: U05.5 Magnetic resonance imaging of spine	100091	Health-related outcomes	2000	Hospital inpatient	2005	Summary Operations	2005	Health-related outcomes > Hospital inpatient > Summary Operations
1981	NO	N/A	5327-0	CAT-SIN	2250/2340	-999	-999	-999	0.0392435	MULTINOMIAL-LOGISTIC	Ever had laser treatment for glaucoma or high eye pressure	100000	UK Biobank Assessment Centre	100006	Physical measures	100013	Eye measures	100099	UK Biobank Assessment Centre > Physical measures > Eye measures > Eye surgery/complications
1982	NO	N/A	20003#1140871374	CAT-MUL	111544/21(111565)	0.383388	0.000801885	0.735838	0.03937	LOGISTIC-BINARY	Treatment/medication code: brufen 200mg tablet	100000	UK Biobank Assessment Centre	100071	Verbal interview	100075	Medications	100075	UK Biobank Assessment Centre > Verbal interview > Medications
1983	NO	N/A	41200#K502	CAT-MUL	111565/20(111585)	0.386545	-0.000321894	0.741682	0.0394897	LOGISTIC-BINARY	Operative procedures - main OPCS4: K50.2 Percutaneous transluminal coronary thrombolysis using streptokinase	100091	Health-related outcomes	2000	Hospital inpatient	2005	Summary Operations	2005	Health-related outcomes > Hospital inpatient > Summary Operations
1984	NO	N/A	25384	CONTINUOUS	6703	-0.0262363	-0.0512151	-0.00125741	0.0395329	LINEAR	Mean ICVF in superior longitudinal fasciculus on FA skeleton (right)	100000	UK Biobank Assessment Centre	100003	Imaging	100	Brain MRI	134	UK Biobank Assessment Centre > Imaging > Brain MRI > Diffusion brain MRI > dMRI skeleton
1985	NO	N/A	25501	CONTINUOUS	6703	-0.026302	-0.0513546	-0.00124932	0.0396216	LINEAR	Weighted-mean FA in tract inferior fronto-occipital fasciculus (right)	100000	UK Biobank Assessment Centre	100003	Imaging	100	Brain MRI	135	UK Biobank Assessment Centre > Imaging > Brain MRI > Diffusion brain MRI > dMRI weighted means
1986	NO	N/A	25846	CONTINUOUS	7106	-0.0233929	-0.0456848	-0.00110109	0.0397106	LINEAR	Volume of grey matter in Frontal Orbital Cortex (left)	1101	UK Biobank Assessment Centre		Imaging		Imaging	1101	UK Biobank Assessment Centre > Imaging > Brain MRI > T1 structural brain MRI > Regional grey matter volumes (FAST)
1987	NO	N/A	27168	CONTINUOUS	7155	0.0223944	0.00105202	0.0437367	0.0397297	LINEAR	Area of superiorfrontal (left hemisphere)	100000	UK Biobank Assessment Centre	100003	Imaging	100	Brain MRI	196	UK Biobank Assessment Centre > Imaging > Brain MRI > T1 structural brain MRI > Freesurfer DKT
1988	NO	N/A	27258	CONTINUOUS	7155	0.0228508	0.00107139	0.0446303	0.0397486	LINEAR	Area of precuneus (right hemisphere)	100000	UK Biobank Assessment Centre	100003	Imaging	100	Brain MRI	196	UK Biobank Assessment Centre > Imaging > Brain MRI > T1 structural brain MRI > Freesurfer DKT
1989	NO	N/A	20277#5112	CAT-MUL	42132/25(42157)	-0.554195	-1.13472	-0.0723781	0.0398337	LOGISTIC-BINARY	Job code at visit: Horticultural trades	100000	UK Biobank Assessment Centre	100071	Verbal interview	100073	Employment	100073	UK Biobank Assessment Centre > Verbal interview > Employment
1990	NO	N/A	41272#C273	CAT-MUL	111411/174(111585)	-0.171094	-0.339209	-0.0124892	0.0398562	LOGISTIC-BINARY	Operative procedures - OPCS4: C27.3 Irrigation of nasolacrimal duct	100091	Health-related outcomes	2000	Hospital inpatient	2005	Summary Operations	2005	Health-related outcomes > Hospital inpatient > Summary Operations
1991	NO	N/A	25659	CONTINUOUS	6703	-0.0259317	-0.0506776	-0.00118586	0.0399893	LINEAR	Weighted-mean ICVF in tract corticospinal tract (right)	100000	UK Biobank Assessment Centre	100003	Imaging	100	Brain MRI	135	UK Biobank Assessment Centre > Imaging > Brain MRI > Diffusion brain MRI > dMRI weighted means
1992	NO	N/A	41210#W394	CAT-MUL	111550/35(111585)	-0.442859	-0.899504	-0.0501672	0.0400639	LOGISTIC-BINARY	Operative procedures - secondary OPCS4: W39.4 Attention to total prosthetic replacement of hip joint NEC	100091	Health-related outcomes	2000	Hospital inpatient	2005	Summary Operations	2005	Health-related outcomes > Hospital inpatient > Summary Operations
1993	NO	N/A	20277#8133	CAT-MUL	42049/108(42157)	-0.223186	-0.445002	-0.017872	0.0401391	LOGISTIC-BINARY	Job code at visit: Routine inspectors and testers	100000	UK Biobank Assessment Centre	100071	Verbal interview	100073	Employment	100073	UK Biobank Assessment Centre > Verbal interview > Employment
1994	NO	N/A	20106#211	CAT-MUL	14987/806(15793)	-0.0771162	-0.151709	-0.00429828	0.0402424	LOGISTIC-BINARY	Type of yogurt eaten: Full fat yogurt consumers	100089	Online follow-up	100090	Diet by 24-hour recall	100109	Soup/snacks/pastries yesterday	100109	Online follow-up > Diet by 24-hour recall > Soup/snacks/pastries yesterday
1995	NO	N/A	41272#W069	CAT-MUL	111560/25(111585)	-0.556256	-1.13989	-0.0712885	0.0402935	LOGISTIC-BINARY	Operative procedures - OPCS4: W06.9 Unspecified total excision of bone	100091	Health-related outcomes	2000	Hospital inpatient	2005	Summary Operations	2005	Health-related outcomes > Hospital inpatient > Summary Operations
1996	NO	N/A	41272#H232	CAT-MUL	111201/384(111585)	-0.110869	-0.218904	-0.00680312	0.0403294	LOGISTIC-BINARY	Operative procedures - OPCS4: H23.2 Endoscopic cauterisation of lesion of lower bowel using fibreoptic sigmoidoscope	100091	Health-related outcomes	2000	Hospital inpatient	2005	Summary Operations	2005	Health-related outcomes > Hospital inpatient > Summary Operations
1997	NO	N/A	41272#E352	CAT-MUL	111525/60(111585)	-0.312024	-0.627572	-0.0291263	0.0403367	LOGISTIC-BINARY	Operative procedures - OPCS4: E35.2 Endoscopic resection of lesion of larynx	100091	Health-related outcomes	2000	Hospital inpatient	2005	Summary Operations	2005	Health-related outcomes > Hospital inpatient > Summary Operations
1998	NO	N/A	41272#K493	CAT-MUL	111548/37(111585)	-0.423416	-0.860465	-0.0466029	0.0404508	LOGISTIC-BINARY	Operative procedures - OPCS4: K49.3 Percutaneous transluminal balloon angioplasty of bypass graft of coronary artery	100091	Health-related outcomes	2000	Hospital inpatient	2005	Summary Operations	2005	Health-related outcomes > Hospital inpatient > Summary Operations
1999	NO	N/A	26685	CONTINUOUS	7155	-0.0247574	-0.0484436	-0.00107117	0.0405037	LINEAR	Volume of Pc (left hemisphere)	100000	UK Biobank Assessment Centre	100003	Imaging	100	Brain MRI	191	UK Biobank Assessment Centre > Imaging > Brain MRI > T1 structural brain MRI > Freesurfer subsegmentation
2000	NO	N/A	41210#T862	CAT-MUL	110599/986(111585)	0.0642966	0.00218802	0.12525	0.0405128	LOGISTIC-BINARY	Operative procedures - secondary OPCS4: T86.2 Sampling of axillary lymph nodes	100091	Health-related outcomes	2000	Hospital inpatient	2005	Summary Operations	2005	Health-related outcomes > Hospital inpatient > Summary Operations
2001	NO	N/A	41210#J486	CAT-MUL	111549/36(111585)	-0.431617	-0.877868	-0.0479369	0.0405455	LOGISTIC-BINARY	Operative procedures - secondary OPCS4: J48.6 Percutaneous transhepatic biliary drainage single	100091	Health-related outcomes	2000	Hospital inpatient	2005	Summary Operations	2005	Health-related outcomes > Hospital inpatient > Summary Operations
2002	NO	N/A	26766	CONTINUOUS	7155	-0.025217	-0.0493619	-0.00107214	0.040661	LINEAR	Mean thickness of lateralorbitofrontal (left hemisphere)	100000	UK Biobank Assessment Centre	100003	Imaging	100	Brain MRI	192	UK Biobank Assessment Centre > Imaging > Brain MRI > T1 structural brain MRI > Freesurfer desikan white
2003	NO	N/A	20277#2316	CAT-MUL	41946/211(42157)	-0.15349	-0.304478	-0.0101765	0.0407153	LOGISTIC-BINARY	Job code at visit: Special needs education teaching professionals	100000	UK Biobank Assessment Centre	100071	Verbal interview	100073	Employment	100073	UK Biobank Assessment Centre > Verbal interview > Employment
2004	NO	N/A	27275	CONTINUOUS	7155	-0.0251517	-0.0492426	-0.0010608	0.0407325	LINEAR	Mean thickness of lateraloccipital (right hemisphere)	100000	UK Biobank Assessment Centre	100003	Imaging	100	Brain MRI	196	UK Biobank Assessment Centre > Imaging > Brain MRI > T1 structural brain MRI > Freesurfer DKT
2005	NO	N/A	26947	CONTINUOUS	7155	0.0231532	0.00097567	0.0453307	0.0407401	LINEAR	Area of precuneus (left hemisphere)	100000	UK Biobank Assessment Centre	100003	Imaging	100	Brain MRI	193	UK Biobank Assessment Centre > Imaging > Brain MRI > T1 structural brain MRI > Freesurfer desikan pial
2006	NO	N/A	41200#A382	CAT-MUL	111565/20(111585)	-0.652166	-1.34441	-0.0896253	0.0408136	LOGISTIC-BINARY	Operative procedures - main OPCS4: A38.2 Extirpation of lesion of meninges of sphenoidal ridge of cranium	100091	Health-related outcomes	2000	Hospital inpatient	2005	Summary Operations	2005	Health-related outcomes > Hospital inpatient > Summary Operations
2007	NO	N/A	41272#A382	CAT-MUL	111565/20(111585)	-0.652166	-1.34441	-0.0896253	0.0408136	LOGISTIC-BINARY	Operative procedures - OPCS4: A38.2 Extirpation of lesion of meninges of sphenoidal ridge of cranium	100091	Health-related outcomes	2000	Hospital inpatient	2005	Summary Operations	2005	Health-related outcomes > Hospital inpatient > Summary Operations
2008	NO	N/A	41272#M473	CAT-MUL	105767/5818(111585)	0.0274326	0.00104563	0.0536238	0.0408232	LOGISTIC-BINARY	Operative procedures - OPCS4: M47.3 Removal of urethral catheter from bladder	100091	Health-related outcomes	2000	Hospital inpatient	2005	Summary Operations	2005	Health-related outcomes > Hospital inpatient > Summary Operations
2009	NO	N/A	41210#A553	CAT-MUL	111573/12(111585)	-0.991524	-2.04764	-0.164825	0.0409409	LOGISTIC-BINARY	Operative procedures - secondary OPCS4: A55.3 Spinal manometry	100091	Health-related outcomes	2000	Hospital inpatient	2005	Summary Operations	2005	Health-related outcomes > Hospital inpatient > Summary Operations
2010	NO	N/A	22650#9	CAT-MUL	17874/5772(23646)	-0.0315477	-0.0618997	-0.00136609	0.0410487	LOGISTIC-BINARY	Night shifts worked: This type of shift pattern was not worked during job	100089	Online follow-up	123	Work environment	130	Employment history	130	Online follow-up > Work environment > Employment history
2011	NO	N/A	41210#W336	CAT-MUL	111493/92(111585)	-0.242259	-0.485121	-0.0190814	0.0411408	LOGISTIC-BINARY	Operative procedures - secondary OPCS4: W33.6 Debridement of bone NEC	100091	Health-related outcomes	2000	Hospital inpatient	2005	Summary Operations	2005	Health-related outcomes > Hospital inpatient > Summary Operations
2012	NO	N/A	41210#A689	CAT-MUL	111575/10(111585)	-1.14643	-2.36197	-0.201225	0.0412232	LOGISTIC-BINARY	Operative procedures - secondary OPCS4: A68.9 Unspecified other release of peripheral nerve	100091	Health-related outcomes	2000	Hospital inpatient	2005	Summary Operations	2005	Health-related outcomes > Hospital inpatient > Summary Operations
2013	NO	N/A	27577	CONTINUOUS	7155	0.0243285	0.000969352	0.0476876	0.0412235	LINEAR	Area of G-parietal-sup (right hemisphere)	100000	UK Biobank Assessment Centre	100003	Imaging	100	Brain MRI	197	UK Biobank Assessment Centre > Imaging > Brain MRI > T1 structural brain MRI > Freesurfer a2009s
2014	NO	N/A	2724	CAT-SIN	346/48363(48709)	0.118131	0.00682775	0.233865	0.0412701	LOGISTIC-BINARY	Had menopause	100000	UK Biobank Assessment Centre	100025	Touchscreen	100068	Sex-specific factors	100069	UK Biobank Assessment Centre > Touchscreen > Sex-specific factors > Female-specific factors
2015	NO	N/A	41210#Y535	CAT-MUL	106584/5001(111585)	-0.0299905	-0.0589288	-0.001312	0.0413029	LOGISTIC-BINARY	Operative procedures - secondary OPCS4: Y53.5 Approach to organ under image intensifier	100091	Health-related outcomes	2000	Hospital inpatient	2005	Summary Operations	2005	Health-related outcomes > Hospital inpatient > Summary Operations
2016	NO	N/A	41272#Y535	CAT-MUL	106584/5001(111585)	-0.0299905	-0.0589288	-0.001312	0.0413029	LOGISTIC-BINARY	Operative procedures - OPCS4: Y53.5 Approach to organ under image intensifier	100091	Health-related outcomes	2000	Hospital inpatient	2005	Summary Operations	2005	Health-related outcomes > Hospital inpatient > Summary Operations
2017	NO	N/A	41200#H336	CAT-MUL	111317/268(111585)	0.117681	0.002492	0.228882	0.0414415	LOGISTIC-BINARY	Operative procedures - main OPCS4: H33.6 Anterior resection of rectum and exteriorisation of bowel	100091	Health-related outcomes	2000	Hospital inpatient	2005	Summary Operations	2005	Health-related outcomes > Hospital inpatient > Summary Operations
2018	NO	N/A	41272#L958	CAT-MUL	111563/22(111585)	0.367599	-0.00299831	0.709192	0.0415006	LOGISTIC-BINARY	Operative procedures - OPCS4: L95.8 Other specified diagnostic transluminal operations on vein	100091	Health-related outcomes	2000	Hospital inpatient	2005	Summary Operations	2005	Health-related outcomes > Hospital inpatient > Summary Operations
2019	NO	N/A	41210#G458	CAT-MUL	111569/16(111585)	-0.762144	-1.58162	-0.112363	0.0416934	LOGISTIC-BINARY	Operative procedures - secondary OPCS4: G45.8 Other specified diagnostic fibreoptic endoscopic examination of upper gastrointestinal tract	100091	Health-related outcomes	2000	Hospital inpatient	2005	Summary Operations	2005	Health-related outcomes > Hospital inpatient > Summary Operations
2020	NO	N/A	25261	CONTINUOUS	6703	0.0259472	0.000975888	0.0509185	0.0416965	LINEAR	Mean L2 in superior cerebellar peduncle on FA skeleton (left)	100000	UK Biobank Assessment Centre	100003	Imaging	100	Brain MRI	134	UK Biobank Assessment Centre > Imaging > Brain MRI > Diffusion brain MRI > dMRI skeleton
2021	NO	N/A	41200#W242	CAT-MUL	111085/500(111585)	0.0876932	0.00214256	0.17101	0.0417065	LOGISTIC-BINARY	Operative procedures - main OPCS4: W24.2 Closed reduction of fracture of long bone and rigid internal fixation NEC	100091	Health-related outcomes	2000	Hospital inpatient	2005	Summary Operations	2005	Health-related outcomes > Hospital inpatient > Summary Operations
2022	NO	N/A	20003#1140865840	CAT-MUL	111553/12(111565)	-0.963822	-1.99606	-0.156442	0.0417757	LOGISTIC-BINARY	Treatment/medication code: predfoam 20mg enema	100000	UK Biobank Assessment Centre	100071	Verbal interview	100075	Medications	100075	UK Biobank Assessment Centre > Verbal interview > Medications
2023	NO	N/A	41210#N201	CAT-MUL	111134/451(111585)	0.0913654	0.0021108	0.17816	0.0418261	LOGISTIC-BINARY	Operative procedures - secondary OPCS4: N20.1 Excision of lesion of spermatic cord	100091	Health-related outcomes	2000	Hospital inpatient	2005	Summary Operations	2005	Health-related outcomes > Hospital inpatient > Summary Operations
2024	NO	N/A	41272#L841	CAT-MUL	111180/405(111585)	-0.10691	-0.211793	-0.00574123	0.0418502	LOGISTIC-BINARY	Operative procedures - OPCS4: L84.1 Combined operations on primary long saphenous vein	100091	Health-related outcomes	2000	Hospital inpatient	2005	Summary Operations	2005	Health-related outcomes > Hospital inpatient > Summary Operations
2025	NO	N/A	41200#L312	CAT-MUL	111542/43(111585)	0.274388	-0.000249815	0.530424	0.0418524	LOGISTIC-BINARY	Operative procedures - main OPCS4: L31.2 Arteriography of carotid artery	100091	Health-related outcomes	2000	Hospital inpatient	2005	Summary Operations	2005	Health-related outcomes > Hospital inpatient > Summary Operations
2026	NO	N/A	25707	CONTINUOUS	6703	0.0257104	0.000942321	0.0504785	0.0419002	LINEAR	Weighted-mean ISOVF in tract anterior thalamic radiation (right)	100000	UK Biobank Assessment Centre	100003	Imaging	100	Brain MRI	135	UK Biobank Assessment Centre > Imaging > Brain MRI > Diffusion brain MRI > dMRI weighted means
2027	NO	N/A	5110	INTEGER	12605	-0.0181362	-0.0356116	-0.000660797	0.0419451	LINEAR	6mm asymmetry angle (left)	100000	UK Biobank Assessment Centre	100006	Physical measures	100013	Eye measures	100014	UK Biobank Assessment Centre > Physical measures > Eye measures > Autorefraction
2028	NO	N/A	27033	CONTINUOUS	7155	-0.0250634	-0.0492296	-0.000897316	0.0420809	LINEAR	Grey-white contrast in isthmuscingulate (right hemisphere)	100000	UK Biobank Assessment Centre	100003	Imaging	100	Brain MRI	194	UK Biobank Assessment Centre > Imaging > Brain MRI > T1 structural brain MRI > Freesurfer desikan gw
2029	NO	N/A	25060	CONTINUOUS	6703	-0.0259925	-0.0510603	-0.000924651	0.0421296	LINEAR	Mean FA in splenium of corpus callosum on FA skeleton	100000	UK Biobank Assessment Centre	100003	Imaging	100	Brain MRI	134	UK Biobank Assessment Centre > Imaging > Brain MRI > Diffusion brain MRI > dMRI skeleton
2030	NO	N/A	4241	INTEGER	38998	0.0102058	0.000358335	0.0200532	0.0422265	LINEAR	Signal-to-noise-ratio (SNR) of triplet (right)	100000	UK Biobank Assessment Centre	100006	Physical measures	100049	Hearing test	100049	UK Biobank Assessment Centre > Physical measures > Hearing test
2031	NO	N/A	41273#7002	CAT-MUL	111535/50(111585)	-0.352174	-0.713785	-0.0316423	0.0422404	LOGISTIC-BINARY	Operative procedures - OPCS3: 700.2 Excision of lesion of uterus : polypectomy	100091	Health-related outcomes	2000	Hospital inpatient	2005	Summary Operations	2005	Health-related outcomes > Hospital inpatient > Summary Operations
2032	NO	N/A	41210#A738	CAT-MUL	111561/24(111585)	0.357062	-0.00446755	0.689526	0.042273	LOGISTIC-BINARY	Operative procedures - secondary OPCS4: A73.8 Other specified other operations on peripheral nerve	100091	Health-related outcomes	2000	Hospital inpatient	2005	Summary Operations	2005	Health-related outcomes > Hospital inpatient > Summary Operations
2033	NO	N/A	41210#F068	CAT-MUL	111566/19(111585)	0.394297	-0.00608341	0.761603	0.0422933	LOGISTIC-BINARY	Operative procedures - secondary OPCS4: F06.8 Other specified other operations on lip	100091	Health-related outcomes	2000	Hospital inpatient	2005	Summary Operations	2005	Health-related outcomes > Hospital inpatient > Summary Operations
2034	NO	N/A	25360	CONTINUOUS	6703	-0.0256688	-0.0504517	-0.000885863	0.0423564	LINEAR	Mean ICVF in anterior limb of internal capsule on FA skeleton (right)	100000	UK Biobank Assessment Centre	100003	Imaging	100	Brain MRI	134	UK Biobank Assessment Centre > Imaging > Brain MRI > Diffusion brain MRI > dMRI skeleton
2035	NO	N/A	20003#1140873480	CAT-MUL	111536/29(111565)	0.324754	-0.00281153	0.627965	0.0423726	LOGISTIC-BINARY	Treatment/medication code: minocycline	100000	UK Biobank Assessment Centre	100071	Verbal interview	100075	Medications	100075	UK Biobank Assessment Centre > Verbal interview > Medications
2036	NO	N/A	41272#L294	CAT-MUL	111230/355(111585)	0.102345	0.00191123	0.199701	0.0424127	LOGISTIC-BINARY	Operative procedures - OPCS4: L29.4 Endarterectomy of carotid artery and patch repair of carotid artery	100091	Health-related outcomes	2000	Hospital inpatient	2005	Summary Operations	2005	Health-related outcomes > Hospital inpatient > Summary Operations
2037	NO	N/A	41272#V093	CAT-MUL	111529/56(111585)	-0.321411	-0.650817	-0.0275441	0.04253	LOGISTIC-BINARY	Operative procedures - OPCS4: V09.3 Reduction of fracture of zygomatic complex of bones	100091	Health-related outcomes	2000	Hospital inpatient	2005	Summary Operations	2005	Health-related outcomes > Hospital inpatient > Summary Operations
2038	NO	N/A	27652	CONTINUOUS	7155	-0.0248351	-0.0488336	-0.000836519	0.0425334	LINEAR	Mean thickness of G-postcentral (right hemisphere)	100000	UK Biobank Assessment Centre	100003	Imaging	100	Brain MRI	197	UK Biobank Assessment Centre > Imaging > Brain MRI > T1 structural brain MRI > Freesurfer a2009s
2039	NO	N/A	41210#W924	CAT-MUL	111530/55(111585)	0.244026	-0.00027	0.472986	0.0425726	LOGISTIC-BINARY	Operative procedures - secondary OPCS4: W92.4 Examination of joint under anaesthetic	100091	Health-related outcomes	2000	Hospital inpatient	2005	Summary Operations	2005	Health-related outcomes > Hospital inpatient > Summary Operations
2040	NO	N/A	26680	CONTINUOUS	7155	0.0222242	0.000742567	0.0437059	0.0425913	LINEAR	Volume of VM (left hemisphere)	100000	UK Biobank Assessment Centre	100003	Imaging	100	Brain MRI	191	UK Biobank Assessment Centre > Imaging > Brain MRI > T1 structural brain MRI > Freesurfer subsegmentation
2041	NO	N/A	41272#W318	CAT-MUL	111470/115(111585)	-0.210967	-0.422789	-0.0142263	0.042599	LOGISTIC-BINARY	Operative procedures - OPCS4: W31.8 Other specified other autograft of bone	100091	Health-related outcomes	2000	Hospital inpatient	2005	Summary Operations	2005	Health-related outcomes > Hospital inpatient > Summary Operations
2042	NO	N/A	131592	DATE	108365/3220(111585)	0.0356836	0.00100324	0.0700008	0.0426104	LOGISTIC-BINARY	Date K26 first reported (duodenal ulcer)	2411	Health-related outcomes		First occurrences		First occurrences	2411	Health-related outcomes > First occurrences > Digestive system disorders
2043	NO	N/A	41272#U085	CAT-MUL	111555/30(111585)	0.319852	-0.00346605	0.61848	0.0426234	LOGISTIC-BINARY	Operative procedures - OPCS4: U08.5 Magnetic resonance imaging of abdomen	100091	Health-related outcomes	2000	Hospital inpatient	2005	Summary Operations	2005	Health-related outcomes > Hospital inpatient > Summary Operations
2044	NO	N/A	41272#E133	CAT-MUL	110908/677(111585)	0.0752449	0.00163235	0.147178	0.0426489	LOGISTIC-BINARY	Operative procedures - OPCS4: E13.3 Intranasal antrostomy	100091	Health-related outcomes	2000	Hospital inpatient	2005	Summary Operations	2005	Health-related outcomes > Hospital inpatient > Summary Operations
2045	NO	N/A	41272#B293	CAT-MUL	111540/45(111585)	-0.36876	-0.749837	-0.0335748	0.0427411	LOGISTIC-BINARY	Operative procedures - OPCS4: B29.3 Reconstruction of breast using flap of skin of abdomen NEC	100091	Health-related outcomes	2000	Hospital inpatient	2005	Summary Operations	2005	Health-related outcomes > Hospital inpatient > Summary Operations
2046	NO	N/A	41256#7002	CAT-MUL	111539/46(111585)	-0.369518	-0.751067	-0.033269	0.0427868	LOGISTIC-BINARY	Operative procedures - main OPCS3: 700.2 Excision of lesion of uterus : polypectomy	100091	Health-related outcomes	2000	Hospital inpatient	2005	Summary Operations	2005	Health-related outcomes > Hospital inpatient > Summary Operations
2047	NO	N/A	25495	CONTINUOUS	6703	-0.0256105	-0.0503897	-0.000831283	0.0427959	LINEAR	Weighted-mean FA in tract parahippocampal part of cingulum (right)	100000	UK Biobank Assessment Centre	100003	Imaging	100	Brain MRI	135	UK Biobank Assessment Centre > Imaging > Brain MRI > Diffusion brain MRI > dMRI weighted means
2048	NO	N/A	25191	CONTINUOUS	6703	-0.0259096	-0.0509873	-0.00083201	0.0428704	LINEAR	Mean MO in fornix cres+stria terminalis on FA skeleton (left)	100000	UK Biobank Assessment Centre	100003	Imaging	100	Brain MRI	134	UK Biobank Assessment Centre > Imaging > Brain MRI > Diffusion brain MRI > dMRI skeleton
2049	NO	N/A	25176	CONTINUOUS	6703	0.0252254	0.000797454	0.0496534	0.0429776	LINEAR	Mean MO in superior corona radiata on FA skeleton (right)	100000	UK Biobank Assessment Centre	100003	Imaging	100	Brain MRI	134	UK Biobank Assessment Centre > Imaging > Brain MRI > Diffusion brain MRI > dMRI skeleton
2050	NO	N/A	26679	CONTINUOUS	7155	-0.024982	-0.0491871	-0.000776997	0.0430873	LINEAR	Volume of MV(Re) (left hemisphere)	100000	UK Biobank Assessment Centre	100003	Imaging	100	Brain MRI	191	UK Biobank Assessment Centre > Imaging > Brain MRI > T1 structural brain MRI > Freesurfer subsegmentation
2051	NO	N/A	41272#E132	CAT-MUL	111533/52(111585)	-0.336445	-0.683184	-0.0288558	0.0430937	LOGISTIC-BINARY	Operative procedures - OPCS4: E13.2 Excision of lesion of maxillary antrum	100091	Health-related outcomes	2000	Hospital inpatient	2005	Summary Operations	2005	Health-related outcomes > Hospital inpatient > Summary Operations
2052	NO	N/A	25449	CONTINUOUS	6703	0.0258638	0.000789404	0.0509383	0.0432125	LINEAR	Mean ISOVF in medial lemniscus on FA skeleton (left)	100000	UK Biobank Assessment Centre	100003	Imaging	100	Brain MRI	134	UK Biobank Assessment Centre > Imaging > Brain MRI > Diffusion brain MRI > dMRI skeleton
2053	NO	N/A	41200#X678	CAT-MUL	111533/52(111585)	0.255524	-0.00169177	0.495625	0.043269	LOGISTIC-BINARY	Operative procedures - main OPCS4: X67.8 Other specified preparation for external beam radiotherapy	100091	Health-related outcomes	2000	Hospital inpatient	2005	Summary Operations	2005	Health-related outcomes > Hospital inpatient > Summary Operations
2054	NO	N/A	41272#X678	CAT-MUL	111533/52(111585)	0.255524	-0.00169177	0.495625	0.043269	LOGISTIC-BINARY	Operative procedures - OPCS4: X67.8 Other specified preparation for external beam radiotherapy	100091	Health-related outcomes	2000	Hospital inpatient	2005	Summary Operations	2005	Health-related outcomes > Hospital inpatient > Summary Operations
2055	NO	N/A	41210#T092	CAT-MUL	111555/30(111585)	0.316759	-0.00465429	0.613801	0.0434681	LOGISTIC-BINARY	Operative procedures - secondary OPCS4: T09.2 Open biopsy of lesion of pleura	100091	Health-related outcomes	2000	Hospital inpatient	2005	Summary Operations	2005	Health-related outcomes > Hospital inpatient > Summary Operations
2056	NO	N/A	20154	CONTINUOUS	61978	0.00809218	0.000235027	0.0159493	0.0435299	LINEAR	Forced expiratory volume in 1-second (FEV1), predicted percentage	100000	UK Biobank Assessment Centre	100006	Physical measures	100020	Spirometry	100020	UK Biobank Assessment Centre > Physical measures > Spirometry
2057	NO	N/A	41272#W572	CAT-MUL	110790/795(111585)	0.0695677	0.00126521	0.136433	0.0435927	LOGISTIC-BINARY	Operative procedures - OPCS4: W57.2 Primary excision arthroplasty of joint NEC	100091	Health-related outcomes	2000	Hospital inpatient	2005	Summary Operations	2005	Health-related outcomes > Hospital inpatient > Summary Operations
2058	NO	N/A	20003#1140874852	CAT-MUL	111233/332(111565)	0.106164	0.00135094	0.207708	0.0435943	LOGISTIC-BINARY	Treatment/medication code: thyroxine sodium	100000	UK Biobank Assessment Centre	100071	Verbal interview	100075	Medications	100075	UK Biobank Assessment Centre > Verbal interview > Medications
2059	NO	N/A	41210#Y742	CAT-MUL	111550/35(111585)	0.298664	-0.00378921	0.579341	0.0436173	LOGISTIC-BINARY	Operative procedures - secondary OPCS4: Y74.2 Thoracoscopic approach to thoracic cavity NEC	100091	Health-related outcomes	2000	Hospital inpatient	2005	Summary Operations	2005	Health-related outcomes > Hospital inpatient > Summary Operations
2060	NO	N/A	41272#Y742	CAT-MUL	111550/35(111585)	0.298664	-0.00378921	0.579341	0.0436173	LOGISTIC-BINARY	Operative procedures - OPCS4: Y74.2 Thoracoscopic approach to thoracic cavity NEC	100091	Health-related outcomes	2000	Hospital inpatient	2005	Summary Operations	2005	Health-related outcomes > Hospital inpatient > Summary Operations
2061	NO	N/A	41200#M668	CAT-MUL	111554/31(111585)	0.312998	-0.00455857	0.606921	0.0436368	LOGISTIC-BINARY	Operative procedures - main OPCS4: M66.8 Other specified other therapeutic endoscopic operations on outlet of male bladder	100091	Health-related outcomes	2000	Hospital inpatient	2005	Summary Operations	2005	Health-related outcomes > Hospital inpatient > Summary Operations
2062	NO	N/A	41272#U212	CAT-MUL	94585/17000(111585)	-0.0169657	-0.0334863	-0.00050971	0.0437213	LOGISTIC-BINARY	Operative procedures - OPCS4: U21.2 Computed tomography NEC	100091	Health-related outcomes	2000	Hospital inpatient	2005	Summary Operations	2005	Health-related outcomes > Hospital inpatient > Summary Operations
2063	NO	N/A	27346	CONTINUOUS	7155	0.0230335	0.000644173	0.0454229	0.0437645	LINEAR	Area of G-insular-short (left hemisphere)	100000	UK Biobank Assessment Centre	100003	Imaging	100	Brain MRI	197	UK Biobank Assessment Centre > Imaging > Brain MRI > T1 structural brain MRI > Freesurfer a2009s
2064	NO	N/A	41272#W811	CAT-MUL	111393/192(111585)	-0.158585	-0.317157	-0.00849914	0.0437818	LOGISTIC-BINARY	Operative procedures - OPCS4: W81.1 Excision of lesion of joint NEC	100091	Health-related outcomes	2000	Hospital inpatient	2005	Summary Operations	2005	Health-related outcomes > Hospital inpatient > Summary Operations
2065	NO	N/A	26925	CONTINUOUS	7155	-0.0245192	-0.0483696	-0.000668737	0.0439148	LINEAR	Area of caudalanteriorcingulate (left hemisphere)	100000	UK Biobank Assessment Centre	100003	Imaging	100	Brain MRI	193	UK Biobank Assessment Centre > Imaging > Brain MRI > T1 structural brain MRI > Freesurfer desikan pial
2066	NO	N/A	41200#S051	CAT-MUL	111313/272(111585)	-0.130709	-0.260827	-0.00632181	0.0439375	LOGISTIC-BINARY	Operative procedures - main OPCS4: S05.1 Microscopically controlled excision of lesion of skin of head or neck using fresh tissue technique	100091	Health-related outcomes	2000	Hospital inpatient	2005	Summary Operations	2005	Health-related outcomes > Hospital inpatient > Summary Operations
2067	NO	N/A	20003#2038459888	CAT-MUL	111547/18(111565)	-0.684098	-1.42614	-0.0892672	0.0439869	LOGISTIC-BINARY	Treatment/medication code: cyclosporin	100000	UK Biobank Assessment Centre	100071	Verbal interview	100075	Medications	100075	UK Biobank Assessment Centre > Verbal interview > Medications
2068	NO	N/A	41210#Z292	CAT-MUL	111279/306(111585)	-0.123004	-0.245376	-0.0057049	0.0441009	LOGISTIC-BINARY	Operative procedures - secondary OPCS4: Z29.2 Anus	100091	Health-related outcomes	2000	Hospital inpatient	2005	Summary Operations	2005	Health-related outcomes > Hospital inpatient > Summary Operations
2069	NO	N/A	41272#Z292	CAT-MUL	111279/306(111585)	-0.123004	-0.245376	-0.0057049	0.0441009	LOGISTIC-BINARY	Operative procedures - OPCS4: Z29.2 Anus	100091	Health-related outcomes	2000	Hospital inpatient	2005	Summary Operations	2005	Health-related outcomes > Hospital inpatient > Summary Operations
2070	NO	N/A	41210#Y115	CAT-MUL	111569/16(111585)	0.419019	-0.0106575	0.813528	0.0441113	LOGISTIC-BINARY	Operative procedures - secondary OPCS4: Y11.5 Ultrasonic destruction of organ NOC	100091	Health-related outcomes	2000	Hospital inpatient	2005	Summary Operations	2005	Health-related outcomes > Hospital inpatient > Summary Operations
2071	NO	N/A	41272#Y115	CAT-MUL	111569/16(111585)	0.419019	-0.0106575	0.813528	0.0441113	LOGISTIC-BINARY	Operative procedures - OPCS4: Y11.5 Ultrasonic destruction of organ NOC	100091	Health-related outcomes	2000	Hospital inpatient	2005	Summary Operations	2005	Health-related outcomes > Hospital inpatient > Summary Operations
2072	NO	N/A	41210#Z271	CAT-MUL	106730/4855(111585)	-0.0299584	-0.0592654	-0.000918738	0.0441359	LOGISTIC-BINARY	Operative procedures - secondary OPCS4: Z27.1 Oesophagus	100091	Health-related outcomes	2000	Hospital inpatient	2005	Summary Operations	2005	Health-related outcomes > Hospital inpatient > Summary Operations
2073	NO	N/A	41272#Z271	CAT-MUL	106730/4855(111585)	-0.0299584	-0.0592654	-0.000918738	0.0441359	LOGISTIC-BINARY	Operative procedures - OPCS4: Z27.1 Oesophagus	100091	Health-related outcomes	2000	Hospital inpatient	2005	Summary Operations	2005	Health-related outcomes > Hospital inpatient > Summary Operations
2074	NO	N/A	41272#W961	CAT-MUL	111493/92(111585)	-0.238803	-0.481609	-0.0155051	0.044151	LOGISTIC-BINARY	Operative procedures - OPCS4: W96.1 Primary total prosthetic replacement of shoulder joint using cement	100091	Health-related outcomes	2000	Hospital inpatient	2005	Summary Operations	2005	Health-related outcomes > Hospital inpatient > Summary Operations
2075	NO	N/A	20003#1140873966	CAT-MUL	111435/130(111565)	-0.196017	-0.39387	-0.0113117	0.0442635	LOGISTIC-BINARY	Treatment/medication code: trimethoprim	100000	UK Biobank Assessment Centre	100071	Verbal interview	100075	Medications	100075	UK Biobank Assessment Centre > Verbal interview > Medications
2076	NO	N/A	25484	CONTINUOUS	6703	0.0254726	0.000651271	0.0502938	0.0442859	LINEAR	Mean ISOVF in uncinate fasciculus on FA skeleton (right)	100000	UK Biobank Assessment Centre	100003	Imaging	100	Brain MRI	134	UK Biobank Assessment Centre > Imaging > Brain MRI > Diffusion brain MRI > dMRI skeleton
2077	NO	N/A	27556	CONTINUOUS	7155	0.0219579	0.000559418	0.0433564	0.0443055	LINEAR	Area of G+S-cingul-Ant (right hemisphere)	100000	UK Biobank Assessment Centre	100003	Imaging	100	Brain MRI	197	UK Biobank Assessment Centre > Imaging > Brain MRI > T1 structural brain MRI > Freesurfer a2009s
2078	NO	N/A	27139	CONTINUOUS	7155	0.0228547	0.000579816	0.0451295	0.0443289	LINEAR	Volume of V2 (right hemisphere)	100000	UK Biobank Assessment Centre	100003	Imaging	100	Brain MRI	195	UK Biobank Assessment Centre > Imaging > Brain MRI > T1 structural brain MRI > Freesurfer BA exvivo
2079	NO	N/A	41210#X503	CAT-MUL	111430/155(111585)	0.150171	0.000337533	0.293489	0.0443826	LOGISTIC-BINARY	Operative procedures - secondary OPCS4: X50.3 Advanced cardiac pulmonary resuscitation	100091	Health-related outcomes	2000	Hospital inpatient	2005	Summary Operations	2005	Health-related outcomes > Hospital inpatient > Summary Operations
2080	NO	N/A	41200#W194	CAT-MUL	111539/46(111585)	-0.36094	-0.736736	-0.0299303	0.0444752	LOGISTIC-BINARY	Operative procedures - main OPCS4: W19.4 Primary open reduction of fracture of small bone and fixation using screw	100091	Health-related outcomes	2000	Hospital inpatient	2005	Summary Operations	2005	Health-related outcomes > Hospital inpatient > Summary Operations
2081	NO	N/A	41272#Q083	CAT-MUL	111572/13(111585)	-0.883753	-1.84817	-0.129985	0.0444818	LOGISTIC-BINARY	Operative procedures - OPCS4: Q08.3 Vaginal hysterocolpectomy NEC	100091	Health-related outcomes	2000	Hospital inpatient	2005	Summary Operations	2005	Health-related outcomes > Hospital inpatient > Summary Operations
2082	NO	N/A	20003#1141178816	CAT-MUL	111545/20(111565)	0.380283	-0.00954792	0.738418	0.0445055	LOGISTIC-BINARY	Treatment/medication code: aranesp 10micrograms/0.4ml prefilled syringe	100000	UK Biobank Assessment Centre	100071	Verbal interview	100075	Medications	100075	UK Biobank Assessment Centre > Verbal interview > Medications
2083	NO	N/A	20277#1212	CAT-MUL	42138/19(42157)	-0.654542	-1.36501	-0.0819454	0.0445775	LOGISTIC-BINARY	Job code at visit: Natural environment and conservation managers	100000	UK Biobank Assessment Centre	100071	Verbal interview	100073	Employment	100073	UK Biobank Assessment Centre > Verbal interview > Employment
2084	NO	N/A	22601#81312795	CAT-MUL	23621/25(23646)	-0.544307	-1.12809	-0.0607666	0.0446931	LOGISTIC-BINARY	Job coding: wireman, coil winder, wirer	100089	Online follow-up	123	Work environment	130	Employment history	130	Online follow-up > Work environment > Employment history
2085	NO	N/A	41272#H023	CAT-MUL	111573/12(111585)	0.483898	-0.0167967	0.941128	0.0448606	LOGISTIC-BINARY	Operative procedures - OPCS4: H02.3 Prophylactic appendicectomy NEC	100091	Health-related outcomes	2000	Hospital inpatient	2005	Summary Operations	2005	Health-related outcomes > Hospital inpatient > Summary Operations
2086	NO	N/A	27288	CONTINUOUS	7155	-0.0245108	-0.0484644	-0.000557188	0.0449051	LINEAR	Mean thickness of precentral (right hemisphere)	100000	UK Biobank Assessment Centre	100003	Imaging	100	Brain MRI	196	UK Biobank Assessment Centre > Imaging > Brain MRI > T1 structural brain MRI > Freesurfer DKT
2087	NO	N/A	27458	CONTINUOUS	7155	-0.0246139	-0.0486726	-0.000555251	0.0449432	LINEAR	Mean thickness of S-intrapariet+P-trans (left hemisphere)	100000	UK Biobank Assessment Centre	100003	Imaging	100	Brain MRI	197	UK Biobank Assessment Centre > Imaging > Brain MRI > T1 structural brain MRI > Freesurfer a2009s
2088	NO	N/A	41200#L716	CAT-MUL	111570/15(111585)	-0.792894	-1.66125	-0.110651	0.0449993	LOGISTIC-BINARY	Operative procedures - main OPCS4: L71.6 Percutaneous transluminal thrombolysis of artery	100091	Health-related outcomes	2000	Hospital inpatient	2005	Summary Operations	2005	Health-related outcomes > Hospital inpatient > Summary Operations
2089	NO	N/A	41215#0	CAT-MUL	101619/9966(111585)	0.0209923	0.000728908	0.0418849	0.0450208	LOGISTIC-BINARY	Detention categories: Informal, not formally detained	100091	Health-related outcomes	2000	Hospital inpatient	2004	Summary Psychiatric	2004	Health-related outcomes > Hospital inpatient > Summary Psychiatric
2090	NO	N/A	25207	CONTINUOUS	6703	0.0256518	0.000565294	0.0507382	0.0450576	LINEAR	Mean L1 in corticospinal tract on FA skeleton (left)	100000	UK Biobank Assessment Centre	100003	Imaging	100	Brain MRI	134	UK Biobank Assessment Centre > Imaging > Brain MRI > Diffusion brain MRI > dMRI skeleton
2091	NO	N/A	23310	CONTINUOUS	7676	-0.0176213	-0.0348548	-0.000387857	0.0450633	LINEAR	Ribs BMC (bone mineral content)	100000	UK Biobank Assessment Centre	100003	Imaging	103	DXA assessment	125	UK Biobank Assessment Centre > Imaging > DXA assessment > Bone size, mineral and density by DXA
2092	NO	N/A	26768	CONTINUOUS	7155	-0.0247248	-0.0489073	-0.000542155	0.0450816	LINEAR	Mean thickness of medialorbitofrontal (left hemisphere)	100000	UK Biobank Assessment Centre	100003	Imaging	100	Brain MRI	192	UK Biobank Assessment Centre > Imaging > Brain MRI > T1 structural brain MRI > Freesurfer desikan white
2093	NO	N/A	41200#G451	CAT-MUL	86158/25427(111585)	-0.014384	-0.0284719	-0.000333511	0.0450866	LOGISTIC-BINARY	Operative procedures - main OPCS4: G45.1 Fibreoptic endoscopic examination of upper gastrointestinal tract and biopsy of lesion of upper gastrointestinal tract	100091	Health-related outcomes	2000	Hospital inpatient	2005	Summary Operations	2005	Health-related outcomes > Hospital inpatient > Summary Operations
2094	NO	N/A	41272#K574	CAT-MUL	111532/53(111585)	-0.330034	-0.673111	-0.0251365	0.0451154	LOGISTIC-BINARY	Operative procedures - OPCS4: K57.4 Percutaneous transluminal ablation of accessory pathway	100091	Health-related outcomes	2000	Hospital inpatient	2005	Summary Operations	2005	Health-related outcomes > Hospital inpatient > Summary Operations
2095	NO	N/A	6139#2	CAT-MUL	64298/46984(111282)	-0.0122035	-0.0241458	-0.000269624	0.0451167	LOGISTIC-BINARY	Gas or solid-fuel cooking/heating: A gas fire that you use regularly in winter time	100000	UK Biobank Assessment Centre	100025	Touchscreen	100062	Sociodemographics	100066	UK Biobank Assessment Centre > Touchscreen > Sociodemographics > Household
2096	NO	N/A	25263	CONTINUOUS	6703	0.025623	0.000552629	0.0506934	0.0451607	LINEAR	Mean L2 in cerebral peduncle on FA skeleton (left)	100000	UK Biobank Assessment Centre	100003	Imaging	100	Brain MRI	134	UK Biobank Assessment Centre > Imaging > Brain MRI > Diffusion brain MRI > dMRI skeleton
2097	NO	N/A	41200#P111	CAT-MUL	111562/23(111585)	-0.567091	-1.17767	-0.0621895	0.0451862	LOGISTIC-BINARY	Operative procedures - main OPCS4: P11.1 Excision of lesion of female perineum	100091	Health-related outcomes	2000	Hospital inpatient	2005	Summary Operations	2005	Health-related outcomes > Hospital inpatient > Summary Operations
2098	NO	N/A	26811	CONTINUOUS	7155	0.0232787	0.000494602	0.0460627	0.045231	LINEAR	Volume of precentral (left hemisphere)	100000	UK Biobank Assessment Centre	100003	Imaging	100	Brain MRI	192	UK Biobank Assessment Centre > Imaging > Brain MRI > T1 structural brain MRI > Freesurfer desikan white
2099	NO	N/A	20003#1140864752	CAT-MUL	105744/5821(111565)	-0.027296	-0.0541397	-0.000672513	0.0453628	LOGISTIC-BINARY	Treatment/medication code: lansoprazole	100000	UK Biobank Assessment Centre	100071	Verbal interview	100075	Medications	100075	UK Biobank Assessment Centre > Verbal interview > Medications
2100	NO	N/A	41200#M094	CAT-MUL	111500/85(111585)	-0.247234	-0.50085	-0.0150609	0.0455288	LOGISTIC-BINARY	Operative procedures - main OPCS4: M09.4 Endoscopic extraction of calculus of kidney NEC	100091	Health-related outcomes	2000	Hospital inpatient	2005	Summary Operations	2005	Health-related outcomes > Hospital inpatient > Summary Operations
2101	NO	N/A	41200#K264	CAT-MUL	111554/31(111585)	0.311912	-0.00754112	0.607614	0.0456615	LOGISTIC-BINARY	Operative procedures - main OPCS4: K26.4 Replacement of aortic valve NEC	100091	Health-related outcomes	2000	Hospital inpatient	2005	Summary Operations	2005	Health-related outcomes > Hospital inpatient > Summary Operations
2102	NO	N/A	41272#S628	CAT-MUL	111528/57(111585)	0.23681	-0.00369362	0.462252	0.0456716	LOGISTIC-BINARY	Operative procedures - OPCS4: S62.8 Other specified other operations on subcutaneous tissue	100091	Health-related outcomes	2000	Hospital inpatient	2005	Summary Operations	2005	Health-related outcomes > Hospital inpatient > Summary Operations
2103	NO	N/A	22617#8213	CAT-MUL	23524/122(23646)	-0.201312	-0.406521	-0.0109487	0.0456826	LOGISTIC-BINARY	Job code - historical: Bus and coach drivers	100089	Online follow-up	123	Work environment	130	Employment history	130	Online follow-up > Work environment > Employment history
2104	NO	N/A	41210#E369	CAT-MUL	110985/600(111585)	-0.0853559	-0.170332	-0.00281842	0.0457095	LOGISTIC-BINARY	Operative procedures - secondary OPCS4: E36.9 Unspecified diagnostic endoscopic examination of larynx	100091	Health-related outcomes	2000	Hospital inpatient	2005	Summary Operations	2005	Health-related outcomes > Hospital inpatient > Summary Operations
2105	NO	N/A	41200#N112	CAT-MUL	111466/119(111585)	0.167879	-0.00115833	0.328731	0.0457217	LOGISTIC-BINARY	Operative procedures - main OPCS4: N11.2 Plication of hydrocele sac	100091	Health-related outcomes	2000	Hospital inpatient	2005	Summary Operations	2005	Health-related outcomes > Hospital inpatient > Summary Operations
2106	NO	N/A	25201	CONTINUOUS	6703	0.0250344	0.000469533	0.0495992	0.04578	LINEAR	Mean L1 in pontine crossing tract on FA skeleton	100000	UK Biobank Assessment Centre	100003	Imaging	100	Brain MRI	134	UK Biobank Assessment Centre > Imaging > Brain MRI > Diffusion brain MRI > dMRI skeleton
2107	NO	N/A	41245#1380	CAT-MUL	98084/13014(111098)	-0.020226	-0.040113	-0.000412644	0.045811	LOGISTIC-BINARY	Main speciality of consultant (recoded): Gynaecology	100091	Health-related outcomes	2000	Hospital inpatient	2001	Summary Administration	2001	Health-related outcomes > Hospital inpatient > Summary Administration
2108	NO	N/A	20003#1141192916	CAT-MUL	111269/296(111565)	-0.124248	-0.248921	-0.00482424	0.0458598	LOGISTIC-BINARY	Treatment/medication code: rino clenil 50micrograms nasal spray	100000	UK Biobank Assessment Centre	100071	Verbal interview	100075	Medications	100075	UK Biobank Assessment Centre > Verbal interview > Medications
2109	NO	N/A	27080	CONTINUOUS	7155	-0.0244633	-0.0484777	-0.0004489	0.0458696	LINEAR	Mean thickness of BA44 (left hemisphere)	100000	UK Biobank Assessment Centre	100003	Imaging	100	Brain MRI	195	UK Biobank Assessment Centre > Imaging > Brain MRI > T1 structural brain MRI > Freesurfer BA exvivo
2110	NO	N/A	41200#V254	CAT-MUL	111105/480(111585)	-0.0960233	-0.191886	-0.00327034	0.0458829	LOGISTIC-BINARY	Operative procedures - main OPCS4: V25.4 Primary posterior laminectomy decompression of lumbar spine	100091	Health-related outcomes	2000	Hospital inpatient	2005	Summary Operations	2005	Health-related outcomes > Hospital inpatient > Summary Operations
2111	NO	N/A	26879	CONTINUOUS	7155	-0.0243862	-0.0483331	-0.000439329	0.0459436	LINEAR	Mean thickness of precentral (right hemisphere)	100000	UK Biobank Assessment Centre	100003	Imaging	100	Brain MRI	192	UK Biobank Assessment Centre > Imaging > Brain MRI > T1 structural brain MRI > Freesurfer desikan white
2112	NO	N/A	22601#35672697	CAT-MUL	23625/21(23646)	-0.607476	-1.26917	-0.0711103	0.0459831	LOGISTIC-BINARY	Job coding: health and safety officer, occupational hygienist, safety adviser	100089	Online follow-up	123	Work environment	130	Employment history	130	Online follow-up > Work environment > Employment history
2113	NO	N/A	27122	CONTINUOUS	7155	-0.0244073	-0.0483816	-0.000432962	0.0460047	LINEAR	Mean thickness of BA44 (right hemisphere)	100000	UK Biobank Assessment Centre	100003	Imaging	100	Brain MRI	195	UK Biobank Assessment Centre > Imaging > Brain MRI > T1 structural brain MRI > Freesurfer BA exvivo
2114	NO	N/A	27384	CONTINUOUS	7155	0.0237682	0.000416118	0.0471203	0.046056	LINEAR	Area of S-intrapariet+P-trans (left hemisphere)	100000	UK Biobank Assessment Centre	100003	Imaging	100	Brain MRI	197	UK Biobank Assessment Centre > Imaging > Brain MRI > T1 structural brain MRI > Freesurfer a2009s
2115	NO	N/A	41200#M644	CAT-MUL	111575/10(111585)	-1.11173	-2.33885	-0.181812	0.0461057	LOGISTIC-BINARY	Operative procedures - main OPCS4: M64.4 Maintenance of prosthetic collar around outlet of male bladder	100091	Health-related outcomes	2000	Hospital inpatient	2005	Summary Operations	2005	Health-related outcomes > Hospital inpatient > Summary Operations
2116	NO	N/A	41272#M644	CAT-MUL	111575/10(111585)	-1.11173	-2.33885	-0.181812	0.0461057	LOGISTIC-BINARY	Operative procedures - OPCS4: M64.4 Maintenance of prosthetic collar around outlet of male bladder	100091	Health-related outcomes	2000	Hospital inpatient	2005	Summary Operations	2005	Health-related outcomes > Hospital inpatient > Summary Operations
2117	NO	N/A	6152#8	CAT-MUL	99817/11596(111413)	-0.0197645	-0.0392401	-0.000391717	0.0461146	LOGISTIC-BINARY	Blood clot, DVT, bronchitis, emphysema, asthma, rhinitis, eczema, allergy diagnosed by doctor: Asthma	100000	UK Biobank Assessment Centre	100025	Touchscreen	100036	Health and medical history	100044	UK Biobank Assessment Centre > Touchscreen > Health and medical history > Medical conditions
2118	NO	N/A	41200#U092	CAT-MUL	111562/23(111585)	-0.559393	-1.16547	-0.0597426	0.0461209	LOGISTIC-BINARY	Operative procedures - main OPCS4: U09.2 Ultrasound of pelvis	100091	Health-related outcomes	2000	Hospital inpatient	2005	Summary Operations	2005	Health-related outcomes > Hospital inpatient > Summary Operations
2119	NO	N/A	22601#11523251	CAT-MUL	23401/245(23646)	0.120491	-0.000314242	0.236747	0.0461481	LOGISTIC-BINARY	Job coding: office manager, account/payrolls manager, administration manager, litigation/solicitor's office manager	100089	Online follow-up	123	Work environment	130	Employment history	130	Online follow-up > Work environment > Employment history
2120	NO	N/A	22617#1152	CAT-MUL	23401/245(23646)	0.120491	-0.000314242	0.236747	0.0461481	LOGISTIC-BINARY	Job code - historical: Office managers	100089	Online follow-up	123	Work environment	130	Employment history	130	Online follow-up > Work environment > Employment history
2121	NO	N/A	27631	CONTINUOUS	7155	-0.0244176	-0.0484386	-0.000396543	0.046337	LINEAR	Mean thickness of G+S-cingul-Mid-Ant (right hemisphere)	100000	UK Biobank Assessment Centre	100003	Imaging	100	Brain MRI	197	UK Biobank Assessment Centre > Imaging > Brain MRI > T1 structural brain MRI > Freesurfer a2009s
2122	NO	N/A	41272#T549	CAT-MUL	111558/27(111585)	0.329383	-0.00986155	0.642327	0.0463525	LOGISTIC-BINARY	Operative procedures - OPCS4: T54.9 Unspecified division of fascia	100091	Health-related outcomes	2000	Hospital inpatient	2005	Summary Operations	2005	Health-related outcomes > Hospital inpatient > Summary Operations
2123	NO	N/A	27605	CONTINUOUS	7155	0.0239142	0.000384439	0.0474439	0.0463735	LINEAR	Area of S-interm-prim-Jensen (right hemisphere)	100000	UK Biobank Assessment Centre	100003	Imaging	100	Brain MRI	197	UK Biobank Assessment Centre > Imaging > Brain MRI > T1 structural brain MRI > Freesurfer a2009s
2124	NO	N/A	27407	CONTINUOUS	7155	-0.0244245	-0.048458	-0.000390909	0.0463892	LINEAR	Mean thickness of G+S-transv-frontopol (left hemisphere)	100000	UK Biobank Assessment Centre	100003	Imaging	100	Brain MRI	197	UK Biobank Assessment Centre > Imaging > Brain MRI > T1 structural brain MRI > Freesurfer a2009s
2125	NO	N/A	5325-0	CAT-SIN	1904/2309	-999	-999	-999	0.046426	MULTINOMIAL-LOGISTIC	Ever had refractive laser eye surgery	100000	UK Biobank Assessment Centre	100006	Physical measures	100013	Eye measures	100099	UK Biobank Assessment Centre > Physical measures > Eye measures > Eye surgery/complications
2126	NO	N/A	22601#91212550	CAT-MUL	23617/29(23646)	0.310712	-0.010493	0.605109	0.046436	LOGISTIC-BINARY	Job coding: builder's labourer, building worker	100089	Online follow-up	123	Work environment	130	Employment history	130	Online follow-up > Work environment > Employment history
2127	NO	N/A	41272#K692	CAT-MUL	111573/12(111585)	0.47599	-0.0202354	0.929341	0.0465099	LOGISTIC-BINARY	Operative procedures - OPCS4: K69.2 Fenestration of pericardium	100091	Health-related outcomes	2000	Hospital inpatient	2005	Summary Operations	2005	Health-related outcomes > Hospital inpatient > Summary Operations
2128	NO	N/A	20003#1140925806	CAT-MUL	111546/19(111565)	0.3874	-0.0132539	0.756018	0.0465199	LOGISTIC-BINARY	Treatment/medication code: aceclofenac	100000	UK Biobank Assessment Centre	100071	Verbal interview	100075	Medications	100075	UK Biobank Assessment Centre > Verbal interview > Medications
2129	NO	N/A	41256#231	CAT-MUL	111570/15(111585)	0.428919	-0.0161647	0.838006	0.0466635	LOGISTIC-BINARY	Operative procedures - main OPCS3: 231 Tonsillectomy by dissection	100091	Health-related outcomes	2000	Hospital inpatient	2005	Summary Operations	2005	Health-related outcomes > Hospital inpatient > Summary Operations
2130	NO	N/A	41200#W653	CAT-MUL	111567/18(111585)	-0.673286	-1.41207	-0.0802711	0.0467011	LOGISTIC-BINARY	Operative procedures - main OPCS4: W65.3 Primary open reduction of fracture dislocation of joint NEC	100091	Health-related outcomes	2000	Hospital inpatient	2005	Summary Operations	2005	Health-related outcomes > Hospital inpatient > Summary Operations
2131	NO	N/A	41200#W961	CAT-MUL	111494/91(111585)	-0.237018	-0.48098	-0.0127376	0.0467523	LOGISTIC-BINARY	Operative procedures - main OPCS4: W96.1 Primary total prosthetic replacement of shoulder joint using cement	100091	Health-related outcomes	2000	Hospital inpatient	2005	Summary Operations	2005	Health-related outcomes > Hospital inpatient > Summary Operations
2132	NO	N/A	22684	CAT-SIN	434/75(509)	0.252536	-0.000993745	0.499205	0.0468797	LOGISTIC-BINARY	Quality control indicator for IMT at 210 degrees	100000	UK Biobank Assessment Centre	100006	Physical measures	101	Carotid ultrasound	101	UK Biobank Assessment Centre > Physical measures > Carotid ultrasound
2133	NO	N/A	41200#E486	CAT-MUL	111544/41(111585)	0.274908	-0.00730828	0.537577	0.0470274	LOGISTIC-BINARY	Operative procedures - main OPCS4: E48.6 Fibreoptic endoscopic irrigation of lower respiratory tract	100091	Health-related outcomes	2000	Hospital inpatient	2005	Summary Operations	2005	Health-related outcomes > Hospital inpatient > Summary Operations
2134	NO	N/A	27486	CONTINUOUS	7155	0.0231976	0.000303537	0.0460916	0.0470397	LINEAR	Volume of G-cingul-Post-ventral (left hemisphere)	100000	UK Biobank Assessment Centre	100003	Imaging	100	Brain MRI	197	UK Biobank Assessment Centre > Imaging > Brain MRI > T1 structural brain MRI > Freesurfer a2009s
2135	NO	N/A	41200#K402	CAT-MUL	111393/192(111585)	0.133779	-0.00109757	0.263281	0.0470894	LOGISTIC-BINARY	Operative procedures - main OPCS4: K40.2 Saphenous vein graft replacement of two coronary arteries	100091	Health-related outcomes	2000	Hospital inpatient	2005	Summary Operations	2005	Health-related outcomes > Hospital inpatient > Summary Operations
2136	NO	N/A	41210#Y262	CAT-MUL	111543/42(111585)	-0.374415	-0.77068	-0.0282397	0.0471115	LOGISTIC-BINARY	Operative procedures - secondary OPCS4: Y26.2 Plastic repair of organ NOC	100091	Health-related outcomes	2000	Hospital inpatient	2005	Summary Operations	2005	Health-related outcomes > Hospital inpatient > Summary Operations
2137	NO	N/A	41272#Y262	CAT-MUL	111543/42(111585)	-0.374415	-0.77068	-0.0282397	0.0471115	LOGISTIC-BINARY	Operative procedures - OPCS4: Y26.2 Plastic repair of organ NOC	100091	Health-related outcomes	2000	Hospital inpatient	2005	Summary Operations	2005	Health-related outcomes > Hospital inpatient > Summary Operations
2138	NO	N/A	20003#1140861282	CAT-MUL	111549/16(111565)	-0.738509	-1.55289	-0.0918379	0.0471134	LOGISTIC-BINARY	Treatment/medication code: motens 2mg tablet	100000	UK Biobank Assessment Centre	100071	Verbal interview	100075	Medications	100075	UK Biobank Assessment Centre > Verbal interview > Medications
2139	NO	N/A	41272#W591	CAT-MUL	111574/11(111585)	0.491784	-0.0218073	0.963188	0.0471618	LOGISTIC-BINARY	Operative procedures - OPCS4: W59.1 Fusion of first metatarsophalangeal joint and replacement of lesser metatarsophalangeal joint	100091	Health-related outcomes	2000	Hospital inpatient	2005	Summary Operations	2005	Health-related outcomes > Hospital inpatient > Summary Operations
2140	NO	N/A	20179-2	CAT-SIN	10230/13935	-999	-999	-999	0.0472164	MULTINOMIAL-LOGISTIC	FI8 : chained arithmetic	100089	Online follow-up	116	Cognitive function online	118	Fluid intelligence / reasoning	118	Online follow-up > Cognitive function online > Fluid intelligence / reasoning
2141	NO	N/A	22618#1	CAT-MUL	23114/532(23646)	0.0832718	-0.000125056	0.16449	0.047271	LOGISTIC-BINARY	Breathing problems improved/stopped away from workplace or on holiday: Yes	100089	Online follow-up	123	Work environment	130	Employment history	130	Online follow-up > Work environment > Employment history
2142	NO	N/A	26820	CONTINUOUS	7155	0.0240628	0.000279191	0.0478463	0.0473713	LINEAR	Volume of transversetemporal (left hemisphere)	100000	UK Biobank Assessment Centre	100003	Imaging	100	Brain MRI	192	UK Biobank Assessment Centre > Imaging > Brain MRI > T1 structural brain MRI > Freesurfer desikan white
2143	NO	N/A	41200#T103	CAT-MUL	111575/10(111585)	0.509352	-0.0259792	0.996793	0.0473915	LOGISTIC-BINARY	Operative procedures - main OPCS4: T10.3 Endoscopic pleurodesis NEC	100091	Health-related outcomes	2000	Hospital inpatient	2005	Summary Operations	2005	Health-related outcomes > Hospital inpatient > Summary Operations
2144	NO	N/A	41272#J031	CAT-MUL	111546/39(111585)	-0.392594	-0.810025	-0.030242	0.0474035	LOGISTIC-BINARY	Operative procedures - OPCS4: J03.1 Excision of lesion of liver NEC	100091	Health-related outcomes	2000	Hospital inpatient	2005	Summary Operations	2005	Health-related outcomes > Hospital inpatient > Summary Operations
2145	NO	N/A	20003#1141187304	CAT-MUL	111540/25(111565)	-0.530464	-1.10586	-0.0515002	0.0474448	LOGISTIC-BINARY	Treatment/medication code: codipar caplet	100000	UK Biobank Assessment Centre	100071	Verbal interview	100075	Medications	100075	UK Biobank Assessment Centre > Verbal interview > Medications
2146	NO	N/A	1990	CAT-SIN	90975/17137(108112)	0.0164853	0.000155945	0.0327558	0.0474478	LOGISTIC-BINARY	Tense / 'highly strung'	100000	UK Biobank Assessment Centre	100025	Touchscreen	100059	Psychosocial factors	100060	UK Biobank Assessment Centre > Touchscreen > Psychosocial factors > Mental health
2147	NO	N/A	25177	CONTINUOUS	6703	0.0247271	0.00027841	0.0491758	0.0474483	LINEAR	Mean MO in superior corona radiata on FA skeleton (left)	100000	UK Biobank Assessment Centre	100003	Imaging	100	Brain MRI	134	UK Biobank Assessment Centre > Imaging > Brain MRI > Diffusion brain MRI > dMRI skeleton
2148	NO	N/A	41210#X505	CAT-MUL	111571/14(111585)	-0.818686	-1.72738	-0.10925	0.0474773	LOGISTIC-BINARY	Operative procedures - secondary OPCS4: X50.5 Evaluation of cardioverter defibrillator	100091	Health-related outcomes	2000	Hospital inpatient	2005	Summary Operations	2005	Health-related outcomes > Hospital inpatient > Summary Operations
2149	NO	N/A	20003#1141164872	CAT-MUL	111498/67(111565)	0.217209	-0.00490316	0.425949	0.0475305	LOGISTIC-BINARY	Treatment/medication code: sinemet-62.5 tablet	100000	UK Biobank Assessment Centre	100071	Verbal interview	100075	Medications	100075	UK Biobank Assessment Centre > Verbal interview > Medications
2150	NO	N/A	41200#C664	CAT-MUL	111486/99(111585)	-0.223954	-0.454952	-0.010822	0.0476361	LOGISTIC-BINARY	Operative procedures - main OPCS4: C66.4 Laser photocoagulation of ciliary body	100091	Health-related outcomes	2000	Hospital inpatient	2005	Summary Operations	2005	Health-related outcomes > Hospital inpatient > Summary Operations
2151	NO	N/A	25475	CONTINUOUS	6703	0.0253406	0.000261589	0.0504196	0.0476584	LINEAR	Mean ISOVF in cingulum cingulate gyrus on FA skeleton (left)	100000	UK Biobank Assessment Centre	100003	Imaging	100	Brain MRI	134	UK Biobank Assessment Centre > Imaging > Brain MRI > Diffusion brain MRI > dMRI skeleton
2152	NO	N/A	41245#1230	CAT-MUL	101550/9502(111052)	-0.0214834	-0.0428102	-0.000285438	0.0476598	LOGISTIC-BINARY	Main speciality of consultant (recoded): Dermatology	100091	Health-related outcomes	2000	Hospital inpatient	2001	Summary Administration	2001	Health-related outcomes > Hospital inpatient > Summary Administration
2153	NO	N/A	25024	CONTINUOUS	7105	-0.0241142	-0.0479796	-0.000248771	0.0476599	LINEAR	Volume of accumbens (right)	1102	UK Biobank Assessment Centre		Imaging		Imaging	1102	UK Biobank Assessment Centre > Imaging > Brain MRI > T1 structural brain MRI > Subcortical volumes (FIRST)
2154	NO	N/A	26804	CONTINUOUS	7155	0.0238738	0.000240622	0.047507	0.0477132	LINEAR	Volume of paracentral (left hemisphere)	100000	UK Biobank Assessment Centre	100003	Imaging	100	Brain MRI	192	UK Biobank Assessment Centre > Imaging > Brain MRI > T1 structural brain MRI > Freesurfer desikan white
2155	NO	N/A	41210#O291	CAT-MUL	111140/445(111585)	-0.0990942	-0.198941	-0.00262076	0.0477577	LOGISTIC-BINARY	Operative procedures - secondary OPCS4: O29.1 Subacromial decompression	100091	Health-related outcomes	2000	Hospital inpatient	2005	Summary Operations	2005	Health-related outcomes > Hospital inpatient > Summary Operations
2156	NO	N/A	26977	CONTINUOUS	7155	0.0225802	0.000216229	0.0449442	0.0478263	LINEAR	Area of postcentral (right hemisphere)	100000	UK Biobank Assessment Centre	100003	Imaging	100	Brain MRI	193	UK Biobank Assessment Centre > Imaging > Brain MRI > T1 structural brain MRI > Freesurfer desikan pial
2157	NO	N/A	41272#W242	CAT-MUL	111061/524(111585)	0.0834057	-0.000307002	0.164973	0.0478305	LOGISTIC-BINARY	Operative procedures - OPCS4: W24.2 Closed reduction of fracture of long bone and rigid internal fixation NEC	100091	Health-related outcomes	2000	Hospital inpatient	2005	Summary Operations	2005	Health-related outcomes > Hospital inpatient > Summary Operations
2158	NO	N/A	41272#L622	CAT-MUL	111496/89(111585)	-0.236449	-0.481324	-0.0117115	0.0479082	LOGISTIC-BINARY	Operative procedures - OPCS4: L62.2 Open embolectomy of femoral artery	100091	Health-related outcomes	2000	Hospital inpatient	2005	Summary Operations	2005	Health-related outcomes > Hospital inpatient > Summary Operations
2159	NO	N/A	41210#Y475	CAT-MUL	111483/102(111585)	0.179952	-0.00340976	0.353904	0.0479417	LOGISTIC-BINARY	Operative procedures - secondary OPCS4: Y47.5 Supratentorial burrhole approach to contents of cranium	100091	Health-related outcomes	2000	Hospital inpatient	2005	Summary Operations	2005	Health-related outcomes > Hospital inpatient > Summary Operations
2160	NO	N/A	41272#Y475	CAT-MUL	111483/102(111585)	0.179952	-0.00340976	0.353904	0.0479417	LOGISTIC-BINARY	Operative procedures - OPCS4: Y47.5 Supratentorial burrhole approach to contents of cranium	100091	Health-related outcomes	2000	Hospital inpatient	2005	Summary Operations	2005	Health-related outcomes > Hospital inpatient > Summary Operations
2161	NO	N/A	25532	CONTINUOUS	6703	0.0252374	0.000210926	0.0502638	0.0481007	LINEAR	Weighted-mean MD in tract medial lemniscus (left)	100000	UK Biobank Assessment Centre	100003	Imaging	100	Brain MRI	135	UK Biobank Assessment Centre > Imaging > Brain MRI > Diffusion brain MRI > dMRI weighted means
2162	NO	N/A	27049	CONTINUOUS	7155	-0.024153	-0.0481096	-0.00019632	0.0481524	LINEAR	Grey-white contrast in rostralanteriorcingulate (right hemisphere)	100000	UK Biobank Assessment Centre	100003	Imaging	100	Brain MRI	194	UK Biobank Assessment Centre > Imaging > Brain MRI > T1 structural brain MRI > Freesurfer desikan gw
2163	NO	N/A	41210#Z104	CAT-MUL	111538/47(111585)	0.256946	-0.00804096	0.504046	0.0483394	LOGISTIC-BINARY	Operative procedures - secondary OPCS4: Z10.4 Ilioinguinal nerve	100091	Health-related outcomes	2000	Hospital inpatient	2005	Summary Operations	2005	Health-related outcomes > Hospital inpatient > Summary Operations
2164	NO	N/A	41272#Z104	CAT-MUL	111538/47(111585)	0.256946	-0.00804096	0.504046	0.0483394	LOGISTIC-BINARY	Operative procedures - OPCS4: Z10.4 Ilioinguinal nerve	100091	Health-related outcomes	2000	Hospital inpatient	2005	Summary Operations	2005	Health-related outcomes > Hospital inpatient > Summary Operations
2165	NO	N/A	25137	CONTINUOUS	6703	0.0249535	0.000180137	0.0497268	0.0483577	LINEAR	Mean MD in external capsule on FA skeleton (left)	100000	UK Biobank Assessment Centre	100003	Imaging	100	Brain MRI	134	UK Biobank Assessment Centre > Imaging > Brain MRI > Diffusion brain MRI > dMRI skeleton
2166	NO	N/A	41272#P111	CAT-MUL	111557/28(111585)	-0.487141	-1.0144	-0.0420668	0.048373	LOGISTIC-BINARY	Operative procedures - OPCS4: P11.1 Excision of lesion of female perineum	100091	Health-related outcomes	2000	Hospital inpatient	2005	Summary Operations	2005	Health-related outcomes > Hospital inpatient > Summary Operations
2167	NO	N/A	41210#S089	CAT-MUL	111496/89(111585)	-0.237187	-0.483352	-0.0112905	0.0483865	LOGISTIC-BINARY	Operative procedures - secondary OPCS4: S08.9 Unspecified curettage of lesion of skin	100091	Health-related outcomes	2000	Hospital inpatient	2005	Summary Operations	2005	Health-related outcomes > Hospital inpatient > Summary Operations
2168	NO	N/A	27226	CONTINUOUS	7155	0.0229233	0.000159895	0.0456866	0.0484127	LINEAR	Volume of precentral (left hemisphere)	100000	UK Biobank Assessment Centre	100003	Imaging	100	Brain MRI	196	UK Biobank Assessment Centre > Imaging > Brain MRI > T1 structural brain MRI > Freesurfer DKT
2169	NO	N/A	20001#1006	CAT-MUL	111428/137(111565)	-0.185107	-0.375399	-0.00705081	0.0485178	LOGISTIC-BINARY	Cancer code, self-reported: larynx/throat cancer	100000	UK Biobank Assessment Centre	100071	Verbal interview	100074	Medical conditions	100074	UK Biobank Assessment Centre > Verbal interview > Medical conditions
2170	NO	N/A	26670	CONTINUOUS	7155	0.0219472	0.000130343	0.043764	0.0486472	LINEAR	Volume of CM (left hemisphere)	100000	UK Biobank Assessment Centre	100003	Imaging	100	Brain MRI	191	UK Biobank Assessment Centre > Imaging > Brain MRI > T1 structural brain MRI > Freesurfer subsegmentation
2171	NO	N/A	25613	CONTINUOUS	6703	0.0249476	0.000139119	0.049756	0.0487294	LINEAR	Weighted-mean L2 in tract medial lemniscus (left)	100000	UK Biobank Assessment Centre	100003	Imaging	100	Brain MRI	135	UK Biobank Assessment Centre > Imaging > Brain MRI > Diffusion brain MRI > dMRI weighted means
2172	NO	N/A	4080	INTEGER	105673	0.00603073	3.23058e-05	0.0120292	0.0487789	LINEAR	Systolic blood pressure, automated reading	100000	UK Biobank Assessment Centre	100006	Physical measures	100011	Blood pressure	100011	UK Biobank Assessment Centre > Physical measures > Blood pressure
2173	NO	N/A	27370	CONTINUOUS	7155	0.022551	0.000119492	0.0449825	0.0487923	LINEAR	Area of Pole-occipital (left hemisphere)	100000	UK Biobank Assessment Centre	100003	Imaging	100	Brain MRI	197	UK Biobank Assessment Centre > Imaging > Brain MRI > T1 structural brain MRI > Freesurfer a2009s
2174	NO	N/A	40013#1539	CAT-MUL	111571/14(111585)	0.441819	-0.0225436	0.86638	0.0488046	LOGISTIC-BINARY	Type of cancer: ICD9: 1539 Malignant neoplasm of colon, unspecified	100091	Health-related outcomes	100092	Cancer register	100092	Cancer register	100092	Health-related outcomes > Cancer register
2175	NO	N/A	25674	CONTINUOUS	6703	-0.024999	-0.0498691	-0.000128914	0.0488246	LINEAR	Weighted-mean ICVF in tract superior thalamic radiation (right)	100000	UK Biobank Assessment Centre	100003	Imaging	100	Brain MRI	135	UK Biobank Assessment Centre > Imaging > Brain MRI > Diffusion brain MRI > dMRI weighted means
2176	NO	N/A	41272#E592	CAT-MUL	111561/24(111585)	-0.53704	-1.12473	-0.0501799	0.0488253	LOGISTIC-BINARY	Operative procedures - OPCS4: E59.2 Aspiration biopsy of lesion of lung	100091	Health-related outcomes	2000	Hospital inpatient	2005	Summary Operations	2005	Health-related outcomes > Hospital inpatient > Summary Operations
2177	NO	N/A	20003#1141181594	CAT-MUL	111507/58(111565)	0.233936	-0.00688449	0.460003	0.048835	LOGISTIC-BINARY	Treatment/medication code: estriol product	100000	UK Biobank Assessment Centre	100071	Verbal interview	100075	Medications	100075	UK Biobank Assessment Centre > Verbal interview > Medications
2178	NO	N/A	41272#H239	CAT-MUL	111497/88(111585)	0.191318	-0.00469019	0.376812	0.048857	LOGISTIC-BINARY	Operative procedures - OPCS4: H23.9 Unspecified endoscopic extirpation of lesion of lower bowel using fibreoptic sigmoidoscope	100091	Health-related outcomes	2000	Hospital inpatient	2005	Summary Operations	2005	Health-related outcomes > Hospital inpatient > Summary Operations
2179	NO	N/A	41210#Z618	CAT-MUL	111480/105(111585)	-0.215812	-0.43932	-0.00900524	0.0488803	LOGISTIC-BINARY	Operative procedures - secondary OPCS4: Z61.8 Specified lymph node NEC	100091	Health-related outcomes	2000	Hospital inpatient	2005	Summary Operations	2005	Health-related outcomes > Hospital inpatient > Summary Operations
2180	NO	N/A	41272#Z618	CAT-MUL	111480/105(111585)	-0.215812	-0.43932	-0.00900524	0.0488803	LOGISTIC-BINARY	Operative procedures - OPCS4: Z61.8 Specified lymph node NEC	100091	Health-related outcomes	2000	Hospital inpatient	2005	Summary Operations	2005	Health-related outcomes > Hospital inpatient > Summary Operations
2181	NO	N/A	27578	CONTINUOUS	7155	0.0227912	0.000110369	0.0454721	0.0488958	LINEAR	Area of G-postcentral (right hemisphere)	100000	UK Biobank Assessment Centre	100003	Imaging	100	Brain MRI	197	UK Biobank Assessment Centre > Imaging > Brain MRI > T1 structural brain MRI > Freesurfer a2009s
2182	NO	N/A	41200#E611	CAT-MUL	111572/13(111585)	0.456414	-0.0241118	0.895313	0.048905	LOGISTIC-BINARY	Operative procedures - main OPCS4: E61.1 Open excision of lesion of mediastinum	100091	Health-related outcomes	2000	Hospital inpatient	2005	Summary Operations	2005	Health-related outcomes > Hospital inpatient > Summary Operations
2183	NO	N/A	41200#W803	CAT-MUL	111498/87(111585)	-0.23987	-0.489596	-0.0109483	0.0489626	LOGISTIC-BINARY	Operative procedures - main OPCS4: W80.3 Open irrigation of joint NEC	100091	Health-related outcomes	2000	Hospital inpatient	2005	Summary Operations	2005	Health-related outcomes > Hospital inpatient > Summary Operations
2184	NO	N/A	41272#X724	CAT-MUL	109170/2415(111585)	-0.0413285	-0.0827583	-0.000459469	0.0489773	LOGISTIC-BINARY	Operative procedures - OPCS4: X72.4 Delivery of subsequent element of cycle of chemotherapy for neoplasm	100091	Health-related outcomes	2000	Hospital inpatient	2005	Summary Operations	2005	Health-related outcomes > Hospital inpatient > Summary Operations
2185	NO	N/A	27282	CONTINUOUS	7155	-0.0240929	-0.0480829	-0.000102891	0.0490257	LINEAR	Mean thickness of parsopercularis (right hemisphere)	100000	UK Biobank Assessment Centre	100003	Imaging	100	Brain MRI	196	UK Biobank Assessment Centre > Imaging > Brain MRI > T1 structural brain MRI > Freesurfer DKT
2186	NO	N/A	41210#Y036	CAT-MUL	111439/146(111585)	-0.179279	-0.363838	-0.00624386	0.0490493	LOGISTIC-BINARY	Operative procedures - secondary OPCS4: Y03.6 Adjustment to prosthesis in organ NOC	100091	Health-related outcomes	2000	Hospital inpatient	2005	Summary Operations	2005	Health-related outcomes > Hospital inpatient > Summary Operations
2187	NO	N/A	41272#Y036	CAT-MUL	111439/146(111585)	-0.179279	-0.363838	-0.00624386	0.0490493	LOGISTIC-BINARY	Operative procedures - OPCS4: Y03.6 Adjustment to prosthesis in organ NOC	100091	Health-related outcomes	2000	Hospital inpatient	2005	Summary Operations	2005	Health-related outcomes > Hospital inpatient > Summary Operations
2188	NO	N/A	40006#C910	CAT-MUL	111569/16(111585)	0.411756	-0.0207491	0.807689	0.0490712	LOGISTIC-BINARY	Type of cancer: ICD10: C91.0 Acute lymphoblastic leukaemia	100091	Health-related outcomes	100092	Cancer register	100092	Cancer register	100092	Health-related outcomes > Cancer register
2189	NO	N/A	41210#S243	CAT-MUL	111550/35(111585)	-0.415552	-0.862904	-0.0309071	0.0490836	LOGISTIC-BINARY	Operative procedures - secondary OPCS4: S24.3 Local myocutaneous flap to head or neck NEC	100091	Health-related outcomes	2000	Hospital inpatient	2005	Summary Operations	2005	Health-related outcomes > Hospital inpatient > Summary Operations
2190	NO	N/A	25402	CONTINUOUS	6703	0.0250909	9.94848e-05	0.0500824	0.0490952	LINEAR	Mean OD in inferior cerebellar peduncle on FA skeleton (right)	100000	UK Biobank Assessment Centre	100003	Imaging	100	Brain MRI	134	UK Biobank Assessment Centre > Imaging > Brain MRI > Diffusion brain MRI > dMRI skeleton
2191	NO	N/A	41272#J241	CAT-MUL	111521/64(111585)	-0.285189	-0.584996	-0.0151109	0.0491093	LOGISTIC-BINARY	Operative procedures - OPCS4: J24.1 Percutaneous drainage of gall bladder	100091	Health-related outcomes	2000	Hospital inpatient	2005	Summary Operations	2005	Health-related outcomes > Hospital inpatient > Summary Operations
2192	NO	N/A	41272#H095	CAT-MUL	111560/25(111585)	-0.518275	-1.08547	-0.0460927	0.0493078	LOGISTIC-BINARY	Operative procedures - OPCS4: H09.5 Left hemicolectomy and exteriorisation of bowel NEC	100091	Health-related outcomes	2000	Hospital inpatient	2005	Summary Operations	2005	Health-related outcomes > Hospital inpatient > Summary Operations
2193	NO	N/A	20084#476	CAT-MUL	15437/356(15793)	0.100676	-0.00132904	0.199667	0.0494613	LOGISTIC-BINARY	Vitamin and/or mineral supplement use: Vitamin B6	100089	Online follow-up	100090	Diet by 24-hour recall	100112	Vitamin/mineral supplements yesterday	100112	Online follow-up > Diet by 24-hour recall > Vitamin/mineral supplements yesterday
2194	NO	N/A	41272#P055	CAT-MUL	111574/11(111585)	0.492896	-0.0284535	0.9688	0.0494776	LOGISTIC-BINARY	Operative procedures - OPCS4: P05.5 Excision of excess labial tissue	100091	Health-related outcomes	2000	Hospital inpatient	2005	Summary Operations	2005	Health-related outcomes > Hospital inpatient > Summary Operations
2195	NO	N/A	25444	CONTINUOUS	6703	0.0249859	5.4759e-05	0.0499171	0.0494991	LINEAR	Mean ISOVF in splenium of corpus callosum on FA skeleton	100000	UK Biobank Assessment Centre	100003	Imaging	100	Brain MRI	134	UK Biobank Assessment Centre > Imaging > Brain MRI > Diffusion brain MRI > dMRI skeleton
2196	NO	N/A	20003#1141192414	CAT-MUL	111451/114(111565)	0.169236	-0.00426569	0.334273	0.049678	LOGISTIC-BINARY	Treatment/medication code: crestor 10mg tablet	100000	UK Biobank Assessment Centre	100071	Verbal interview	100075	Medications	100075	UK Biobank Assessment Centre > Verbal interview > Medications
2197	NO	N/A	41210#A203	CAT-MUL	111568/17(111585)	0.403336	-0.0212942	0.792038	0.0497001	LOGISTIC-BINARY	Operative procedures - secondary OPCS4: A20.3 Monitoring of pressure in ventricle of brain	100091	Health-related outcomes	2000	Hospital inpatient	2005	Summary Operations	2005	Health-related outcomes > Hospital inpatient > Summary Operations
2198	NO	N/A	41272#C451	CAT-MUL	111545/40(111585)	-0.380334	-0.788335	-0.0250551	0.0497465	LOGISTIC-BINARY	Operative procedures - OPCS4: C45.1 Superficial keratectomy	100091	Health-related outcomes	2000	Hospital inpatient	2005	Summary Operations	2005	Health-related outcomes > Hospital inpatient > Summary Operations
2199	NO	N/A	41200#W402	CAT-MUL	111473/112(111585)	-0.206263	-0.420448	-0.00745192	0.049856	LOGISTIC-BINARY	Operative procedures - main OPCS4: W40.2 Conversion to total prosthetic replacement of knee joint using cement	100091	Health-related outcomes	2000	Hospital inpatient	2005	Summary Operations	2005	Health-related outcomes > Hospital inpatient > Summary Operations
2200	NO	N/A	41272#W402	CAT-MUL	111473/112(111585)	-0.206263	-0.420448	-0.00745192	0.049856	LOGISTIC-BINARY	Operative procedures - OPCS4: W40.2 Conversion to total prosthetic replacement of knee joint using cement	100091	Health-related outcomes	2000	Hospital inpatient	2005	Summary Operations	2005	Health-related outcomes > Hospital inpatient > Summary Operations
2201	NO	N/A	41272#E852	CAT-MUL	109644/1941(111585)	-0.0459647	-0.0922595	-0.000376513	0.04986	LOGISTIC-BINARY	Operative procedures - OPCS4: E85.2 Non-invasive ventilation NEC	100091	Health-related outcomes	2000	Hospital inpatient	2005	Summary Operations	2005	Health-related outcomes > Hospital inpatient > Summary Operations
2202	NO	N/A	41200#T102	CAT-MUL	111436/149(111585)	0.149109	-0.00351736	0.294942	0.0498996	LOGISTIC-BINARY	Operative procedures - main OPCS4: T10.2 Endoscopic pleurodesis using talc	100091	Health-related outcomes	2000	Hospital inpatient	2005	Summary Operations	2005	Health-related outcomes > Hospital inpatient > Summary Operations
2203	NO	N/A	26648	CONTINUOUS	7155	-0.0231232	-0.0462419	-4.63728e-06	0.0499541	LINEAR	Volume of CA1-head (right hemisphere)	100000	UK Biobank Assessment Centre	100003	Imaging	100	Brain MRI	191	UK Biobank Assessment Centre > Imaging > Brain MRI > T1 structural brain MRI > Freesurfer subsegmentation
2204	NO	N/A	22617#3562	CAT-MUL	23333/313(23646)	0.10642	-0.00191221	0.21112	0.0500568	LOGISTIC-BINARY	Job code - historical: Personnel and industrial relations officers	100089	Online follow-up	123	Work environment	130	Employment history	130	Online follow-up > Work environment > Employment history
2205	NO	N/A	20087#176	CAT-MUL	14873/920(15793)	-0.0689181	-0.13864	-0.00072289	0.0500673	LOGISTIC-BINARY	Types of spread used on bread/crackers: Dairy spread on bread/crackers	100089	Online follow-up	100090	Diet by 24-hour recall	100101	Bread/pasta/rice yesterday	100101	Online follow-up > Diet by 24-hour recall > Bread/pasta/rice yesterday
2206	NO	N/A	41200#C468	CAT-MUL	111565/20(111585)	-0.608463	-1.28351	-0.0599888	0.0501013	LOGISTIC-BINARY	Operative procedures - main OPCS4: C46.8 Other specified plastic operations on cornea	100091	Health-related outcomes	2000	Hospital inpatient	2005	Summary Operations	2005	Health-related outcomes > Hospital inpatient > Summary Operations
2207	NO	N/A	41210#L791	CAT-MUL	111541/44(111585)	-0.357034	-0.739294	-0.0217796	0.0501337	LOGISTIC-BINARY	Operative procedures - secondary OPCS4: L79.1 Insertion of filter into vena cava	100091	Health-related outcomes	2000	Hospital inpatient	2005	Summary Operations	2005	Health-related outcomes > Hospital inpatient > Summary Operations
2208	NO	N/A	20547#1	CAT-MUL	25937/4356(30293)	0.0321222	-0.000141648	0.0641489	0.0501394	LOGISTIC-BINARY	Activities undertaken to treat depression: Talking therapies, such as psychotherapy, counselling, group therapy or CBT	100089	Online follow-up	136	Mental health	138	Depression	138	Online follow-up > Mental health > Depression
2209	NO	N/A	1950	CAT-SIN	50051/57967(108018)	-0.0121728	-0.0243567	1.32692e-05	0.0502275	LOGISTIC-BINARY	Sensitivity / hurt feelings	100000	UK Biobank Assessment Centre	100025	Touchscreen	100059	Psychosocial factors	100060	UK Biobank Assessment Centre > Touchscreen > Psychosocial factors > Mental health
2210	NO	N/A	41272#H334	CAT-MUL	111251/334(111585)	0.101827	-0.00182604	0.2022	0.0502868	LOGISTIC-BINARY	Operative procedures - OPCS4: H33.4 Anterior resection of rectum and anastomosis NEC	100091	Health-related outcomes	2000	Hospital inpatient	2005	Summary Operations	2005	Health-related outcomes > Hospital inpatient > Summary Operations
2211	NO	N/A	41210#Z915	CAT-MUL	111547/38(111585)	0.278821	-0.0121613	0.54878	0.0503082	LOGISTIC-BINARY	Operative procedures - secondary OPCS4: Z91.5 Axillary vein	100091	Health-related outcomes	2000	Hospital inpatient	2005	Summary Operations	2005	Health-related outcomes > Hospital inpatient > Summary Operations
2212	NO	N/A	41272#Z915	CAT-MUL	111547/38(111585)	0.278821	-0.0121613	0.54878	0.0503082	LOGISTIC-BINARY	Operative procedures - OPCS4: Z91.5 Axillary vein	100091	Health-related outcomes	2000	Hospital inpatient	2005	Summary Operations	2005	Health-related outcomes > Hospital inpatient > Summary Operations
2213	NO	N/A	41272#A542	CAT-MUL	111453/132(111585)	0.158196	-0.00420756	0.313079	0.0503272	LOGISTIC-BINARY	Operative procedures - OPCS4: A54.2 Injection of therapeutic substance into cerebrospinal fluid	100091	Health-related outcomes	2000	Hospital inpatient	2005	Summary Operations	2005	Health-related outcomes > Hospital inpatient > Summary Operations
2214	NO	N/A	22601#82132606	CAT-MUL	23533/113(23646)	-0.205267	-0.419309	-0.0073405	0.0503777	LOGISTIC-BINARY	Job coding: bus or coach driver, minibus driver	100089	Online follow-up	123	Work environment	130	Employment history	130	Online follow-up > Work environment > Employment history
2215	NO	N/A	23260	CONTINUOUS	7676	-0.0187641	-0.0375715	4.33893e-05	0.0505308	LINEAR	Arms total mass	100000	UK Biobank Assessment Centre	100003	Imaging	103	DXA assessment	124	UK Biobank Assessment Centre > Imaging > DXA assessment > Body composition by DXA
2216	NO	N/A	131608	DATE	109804/1781(111585)	-0.0479295	-0.0965439	-0.000145907	0.0506458	LOGISTIC-BINARY	Date K37 first reported (unspecified appendicitis)	2411	Health-related outcomes		First occurrences		First occurrences	2411	Health-related outcomes > First occurrences > Digestive system disorders
2217	NO	N/A	41200#H568	CAT-MUL	111371/214(111585)	-0.143931	-0.292101	-0.00315486	0.0506475	LOGISTIC-BINARY	Operative procedures - main OPCS4: H56.8 Other specified other operations on anus	100091	Health-related outcomes	2000	Hospital inpatient	2005	Summary Operations	2005	Health-related outcomes > Hospital inpatient > Summary Operations
2218	NO	N/A	27439	CONTINUOUS	7155	-0.0240753	-0.0482196	6.90441e-05	0.0506586	LINEAR	Mean thickness of G-temporal-inf (left hemisphere)	100000	UK Biobank Assessment Centre	100003	Imaging	100	Brain MRI	197	UK Biobank Assessment Centre > Imaging > Brain MRI > T1 structural brain MRI > Freesurfer a2009s
2219	NO	N/A	26846	CONTINUOUS	7155	0.0216658	-6.56331e-05	0.0433971	0.0506958	LINEAR	Area of precuneus (right hemisphere)	100000	UK Biobank Assessment Centre	100003	Imaging	100	Brain MRI	192	UK Biobank Assessment Centre > Imaging > Brain MRI > T1 structural brain MRI > Freesurfer desikan white
2220	NO	N/A	26772	CONTINUOUS	7155	-0.0239292	-0.0479343	7.58841e-05	0.0507284	LINEAR	Mean thickness of parsopercularis (left hemisphere)	100000	UK Biobank Assessment Centre	100003	Imaging	100	Brain MRI	192	UK Biobank Assessment Centre > Imaging > Brain MRI > T1 structural brain MRI > Freesurfer desikan white
2221	NO	N/A	41200#L133	CAT-MUL	111461/124(111585)	-0.194124	-0.396069	-0.00586035	0.0507857	LOGISTIC-BINARY	Operative procedures - main OPCS4: L13.3 Arteriography of pulmonary artery	100091	Health-related outcomes	2000	Hospital inpatient	2005	Summary Operations	2005	Health-related outcomes > Hospital inpatient > Summary Operations
2222	NO	N/A	20003#1141192248	CAT-MUL	111510/55(111565)	-0.31096	-0.642229	-0.0159772	0.0507948	LOGISTIC-BINARY	Treatment/medication code: vardenafil	100000	UK Biobank Assessment Centre	100071	Verbal interview	100075	Medications	100075	UK Biobank Assessment Centre > Verbal interview > Medications
2223	NO	N/A	27544	CONTINUOUS	7155	0.0232836	-8.24136e-05	0.0466497	0.0508133	LINEAR	Volume of S-precentral-inf-part (left hemisphere)	100000	UK Biobank Assessment Centre	100003	Imaging	100	Brain MRI	197	UK Biobank Assessment Centre > Imaging > Brain MRI > T1 structural brain MRI > Freesurfer a2009s
2224	NO	N/A	41210#Y263	CAT-MUL	111422/163(111585)	0.142573	-0.0038578	0.282762	0.0509233	LOGISTIC-BINARY	Operative procedures - secondary OPCS4: Y26.3 Stapling of organ NOC	100091	Health-related outcomes	2000	Hospital inpatient	2005	Summary Operations	2005	Health-related outcomes > Hospital inpatient > Summary Operations
2225	NO	N/A	41272#Y263	CAT-MUL	111422/163(111585)	0.142573	-0.0038578	0.282762	0.0509233	LOGISTIC-BINARY	Operative procedures - OPCS4: Y26.3 Stapling of organ NOC	100091	Health-related outcomes	2000	Hospital inpatient	2005	Summary Operations	2005	Health-related outcomes > Hospital inpatient > Summary Operations
2226	NO	N/A	41210#T622	CAT-MUL	111319/266(111585)	-0.128259	-0.260093	-0.00232907	0.0509423	LOGISTIC-BINARY	Operative procedures - secondary OPCS4: T62.2 Excision of bursa NEC	100091	Health-related outcomes	2000	Hospital inpatient	2005	Summary Operations	2005	Health-related outcomes > Hospital inpatient > Summary Operations
2227	NO	N/A	27742	CONTINUOUS	7155	0.0230843	-9.69177e-05	0.0462655	0.0509653	LINEAR	Volume of S-calcarine (right hemisphere)	100000	UK Biobank Assessment Centre	100003	Imaging	100	Brain MRI	197	UK Biobank Assessment Centre > Imaging > Brain MRI > T1 structural brain MRI > Freesurfer a2009s
2228	NO	N/A	41210#V228	CAT-MUL	111565/20(111585)	0.37431	-0.0204354	0.737393	0.0509694	LOGISTIC-BINARY	Operative procedures - secondary OPCS4: V22.8 Other specified primary decompression operations on cervical spine	100091	Health-related outcomes	2000	Hospital inpatient	2005	Summary Operations	2005	Health-related outcomes > Hospital inpatient > Summary Operations
2229	NO	N/A	41200#W772	CAT-MUL	111569/16(111585)	0.410745	-0.0247095	0.808684	0.0509977	LOGISTIC-BINARY	Operative procedures - main OPCS4: W77.2 Transposition of muscle for stabilisation of joint	100091	Health-related outcomes	2000	Hospital inpatient	2005	Summary Operations	2005	Health-related outcomes > Hospital inpatient > Summary Operations
2230	NO	N/A	40006#C001	CAT-MUL	111575/10(111585)	0.502993	-0.0333737	0.992727	0.0510207	LOGISTIC-BINARY	Type of cancer: ICD10: C00.1 External lower lip	100091	Health-related outcomes	100092	Cancer register	100092	Cancer register	100092	Health-related outcomes > Cancer register
2231	NO	N/A	25369	CONTINUOUS	6703	-0.0245539	-0.049217	0.000109203	0.0510228	LINEAR	Mean ICVF in superior corona radiata on FA skeleton (left)	100000	UK Biobank Assessment Centre	100003	Imaging	100	Brain MRI	134	UK Biobank Assessment Centre > Imaging > Brain MRI > Diffusion brain MRI > dMRI skeleton
2232	NO	N/A	41272#T132	CAT-MUL	111569/16(111585)	-0.706617	-1.50279	-0.076792	0.0510947	LOGISTIC-BINARY	Operative procedures - OPCS4: T13.2 Introduction of sclerosing substance into pleural cavity NEC	100091	Health-related outcomes	2000	Hospital inpatient	2005	Summary Operations	2005	Health-related outcomes > Hospital inpatient > Summary Operations
2233	NO	N/A	41210#X293	CAT-MUL	111569/16(111585)	-0.72144	-1.53371	-0.0788655	0.0511426	LOGISTIC-BINARY	Operative procedures - secondary OPCS4: X29.3 Continuous subcutaneous infusion of therapeutic substance NEC	100091	Health-related outcomes	2000	Hospital inpatient	2005	Summary Operations	2005	Health-related outcomes > Hospital inpatient > Summary Operations
2234	NO	N/A	41210#S081	CAT-MUL	111262/323(111585)	-0.115582	-0.23429	-0.00165202	0.0513239	LOGISTIC-BINARY	Operative procedures - secondary OPCS4: S08.1 Curettage and cauterisation of lesion of skin of head or neck	100091	Health-related outcomes	2000	Hospital inpatient	2005	Summary Operations	2005	Health-related outcomes > Hospital inpatient > Summary Operations
2235	NO	N/A	22675	CONTINUOUS	8170	0.0222593	-0.000128313	0.044647	0.0513273	LINEAR	Maximum carotid IMT (intima-medial thickness) at 150 degrees	100000	UK Biobank Assessment Centre	100006	Physical measures	101	Carotid ultrasound	101	UK Biobank Assessment Centre > Physical measures > Carotid ultrasound
2236	NO	N/A	40011#8130	CAT-MUL	110288/1297(111585)	-0.0558921	-0.112654	-0.000205007	0.0513324	LOGISTIC-BINARY	Histology of cancer tumour: Papillary transitional cell carcinoma	100091	Health-related outcomes	100092	Cancer register	100092	Cancer register	100092	Health-related outcomes > Cancer register
2237	NO	N/A	26682	CONTINUOUS	7155	0.0230628	-0.000140564	0.0462661	0.0514037	LINEAR	Volume of PuL (left hemisphere)	100000	UK Biobank Assessment Centre	100003	Imaging	100	Brain MRI	191	UK Biobank Assessment Centre > Imaging > Brain MRI > T1 structural brain MRI > Freesurfer subsegmentation
2238	NO	N/A	41200#P246	CAT-MUL	111570/15(111585)	0.4228	-0.0267532	0.833705	0.0515709	LOGISTIC-BINARY	Operative procedures - main OPCS4: P24.6 Repair of vault of vagina with mesh using vaginal approach	100091	Health-related outcomes	2000	Hospital inpatient	2005	Summary Operations	2005	Health-related outcomes > Hospital inpatient > Summary Operations
2239	NO	N/A	25486	CONTINUOUS	6703	0.0247343	-0.000172765	0.0496413	0.05161	LINEAR	Mean ISOVF in tapetum on FA skeleton (right)	100000	UK Biobank Assessment Centre	100003	Imaging	100	Brain MRI	134	UK Biobank Assessment Centre > Imaging > Brain MRI > Diffusion brain MRI > dMRI skeleton
2240	NO	N/A	41210#E491	CAT-MUL	111524/61(111585)	0.224019	-0.00948803	0.443062	0.0516262	LOGISTIC-BINARY	Operative procedures - secondary OPCS4: E49.1 Diagnostic fibreoptic endoscopic examination of lower respiratory tract and biopsy of lesion of lower respiratory tract	100091	Health-related outcomes	2000	Hospital inpatient	2005	Summary Operations	2005	Health-related outcomes > Hospital inpatient > Summary Operations
2241	NO	N/A	23418	CONTINUOUS	62642	-0.00710288	-0.0142561	5.03055e-05	0.051633	LINEAR	Cholesteryl Esters in HDL	220	Biological samples		Blood assays		Blood assays	220	Biological samples > Blood assays > NMR metabolomics
2242	NO	N/A	41210#X083	CAT-MUL	111575/10(111585)	-1.05419	-2.23448	-0.142632	0.0517933	LOGISTIC-BINARY	Operative procedures - secondary OPCS4: X08.3 Amputation of phalanx of finger	100091	Health-related outcomes	2000	Hospital inpatient	2005	Summary Operations	2005	Health-related outcomes > Hospital inpatient > Summary Operations
2243	NO	N/A	20003#1141171652	CAT-MUL	111547/18(111565)	-0.657956	-1.39591	-0.0646757	0.0518369	LOGISTIC-BINARY	Treatment/medication code: actos 15mg tablet	100000	UK Biobank Assessment Centre	100071	Verbal interview	100075	Medications	100075	UK Biobank Assessment Centre > Verbal interview > Medications
2244	NO	N/A	41200#N271	CAT-MUL	111521/64(111585)	-0.282196	-0.582577	-0.0118742	0.0518766	LOGISTIC-BINARY	Operative procedures - main OPCS4: N27.1 Excision of lesion of penis	100091	Health-related outcomes	2000	Hospital inpatient	2005	Summary Operations	2005	Health-related outcomes > Hospital inpatient > Summary Operations
2245	NO	N/A	41200#E519	CAT-MUL	111521/64(111585)	0.219643	-0.00940222	0.434739	0.0518907	LOGISTIC-BINARY	Operative procedures - main OPCS4: E51.9 Unspecified diagnostic endoscopic examination of lower respiratory tract using rigid bronchoscope	100091	Health-related outcomes	2000	Hospital inpatient	2005	Summary Operations	2005	Health-related outcomes > Hospital inpatient > Summary Operations
2246	NO	N/A	41200#A604	CAT-MUL	111468/117(111585)	-0.200563	-0.41056	-0.00535337	0.0519493	LOGISTIC-BINARY	Operative procedures - main OPCS4: A60.4 Radiofrequency controlled thermal destruction of peripheral nerve	100091	Health-related outcomes	2000	Hospital inpatient	2005	Summary Operations	2005	Health-related outcomes > Hospital inpatient > Summary Operations
2247	NO	N/A	27438	CONTINUOUS	7155	-0.023876	-0.0479585	0.000206465	0.0519962	LINEAR	Mean thickness of G-temp-sup-Plan-tempo (left hemisphere)	100000	UK Biobank Assessment Centre	100003	Imaging	100	Brain MRI	197	UK Biobank Assessment Centre > Imaging > Brain MRI > T1 structural brain MRI > Freesurfer a2009s
2248	NO	N/A	41200#V295	CAT-MUL	111569/16(111585)	-0.714145	-1.52022	-0.0753366	0.0520222	LOGISTIC-BINARY	Operative procedures - main OPCS4: V29.5 Primary anterior excision of cervical intervertebral disc NEC	100091	Health-related outcomes	2000	Hospital inpatient	2005	Summary Operations	2005	Health-related outcomes > Hospital inpatient > Summary Operations
2249	NO	N/A	20003#1140867494	CAT-MUL	111555/10(111565)	0.499347	-0.0357377	0.98759	0.0520815	LOGISTIC-BINARY	Treatment/medication code: camcolit 250 tablet	100000	UK Biobank Assessment Centre	100071	Verbal interview	100075	Medications	100075	UK Biobank Assessment Centre > Verbal interview > Medications
2250	NO	N/A	41272#T793	CAT-MUL	111564/21(111585)	0.362237	-0.0222419	0.714886	0.0521939	LOGISTIC-BINARY	Operative procedures - OPCS4: T79.3 Revisional repair of rotator cuff NEC	100091	Health-related outcomes	2000	Hospital inpatient	2005	Summary Operations	2005	Health-related outcomes > Hospital inpatient > Summary Operations
2251	NO	N/A	41200#J501	CAT-MUL	111563/22(111585)	-0.565138	-1.19579	-0.0484289	0.0522439	LOGISTIC-BINARY	Operative procedures - main OPCS4: J50.1 T tube cholangiography	100091	Health-related outcomes	2000	Hospital inpatient	2005	Summary Operations	2005	Health-related outcomes > Hospital inpatient > Summary Operations
2252	NO	N/A	41200#P238	CAT-MUL	111573/12(111585)	0.467125	-0.0329321	0.922712	0.0522566	LOGISTIC-BINARY	Operative procedures - main OPCS4: P23.8 Other specified other repair of prolapse of vagina	100091	Health-related outcomes	2000	Hospital inpatient	2005	Summary Operations	2005	Health-related outcomes > Hospital inpatient > Summary Operations
2253	NO	N/A	41210#K564	CAT-MUL	111531/54(111585)	-0.310287	-0.642887	-0.0138882	0.0523029	LOGISTIC-BINARY	Operative procedures - secondary OPCS4: K56.4 Transluminal removal of heart assist system	100091	Health-related outcomes	2000	Hospital inpatient	2005	Summary Operations	2005	Health-related outcomes > Hospital inpatient > Summary Operations
2254	NO	N/A	41272#Q168	CAT-MUL	111575/10(111585)	0.503156	-0.0365251	0.995969	0.0523725	LOGISTIC-BINARY	Operative procedures - OPCS4: Q16.8 Other specified other vaginal operations on uterus	100091	Health-related outcomes	2000	Hospital inpatient	2005	Summary Operations	2005	Health-related outcomes > Hospital inpatient > Summary Operations
2255	NO	N/A	41200#H412	CAT-MUL	111257/328(111585)	-0.113601	-0.230767	-0.00109159	0.0523748	LOGISTIC-BINARY	Operative procedures - main OPCS4: H41.2 Peranal excision of lesion of rectum	100091	Health-related outcomes	2000	Hospital inpatient	2005	Summary Operations	2005	Health-related outcomes > Hospital inpatient > Summary Operations
2256	NO	N/A	41272#C198	CAT-MUL	111553/32(111585)	-0.435336	-0.912362	-0.028074	0.0523751	LOGISTIC-BINARY	Operative procedures - OPCS4: C19.8 Other specified incision of eyelid	100091	Health-related outcomes	2000	Hospital inpatient	2005	Summary Operations	2005	Health-related outcomes > Hospital inpatient > Summary Operations
2257	NO	N/A	22601#91492705	CAT-MUL	23635/11(23646)	0.464598	-0.0373181	0.916282	0.0524123	LOGISTIC-BINARY	Job coding: storesman, warehouseman, porter	100089	Online follow-up	123	Work environment	130	Employment history	130	Online follow-up > Work environment > Employment history
2258	NO	N/A	27014	CONTINUOUS	7155	-0.0236582	-0.0475681	0.00025184	0.0524617	LINEAR	Grey-white contrast in rostralanteriorcingulate (left hemisphere)	100000	UK Biobank Assessment Centre	100003	Imaging	100	Brain MRI	194	UK Biobank Assessment Centre > Imaging > Brain MRI > T1 structural brain MRI > Freesurfer desikan gw
2259	NO	N/A	27627	CONTINUOUS	7155	-0.0237404	-0.0477407	0.00025983	0.0525317	LINEAR	Mean thickness of G+S-paracentral (right hemisphere)	100000	UK Biobank Assessment Centre	100003	Imaging	100	Brain MRI	197	UK Biobank Assessment Centre > Imaging > Brain MRI > T1 structural brain MRI > Freesurfer a2009s
2260	NO	N/A	41200#U549	CAT-MUL	111497/88(111585)	0.189316	-0.0079498	0.375656	0.0525516	LOGISTIC-BINARY	Operative procedures - main OPCS4: U54.9 Unspecified rehabilitation for other disorders	100091	Health-related outcomes	2000	Hospital inpatient	2005	Summary Operations	2005	Health-related outcomes > Hospital inpatient > Summary Operations
2261	NO	N/A	22617#6213	CAT-MUL	23616/30(23646)	-0.460045	-0.966952	-0.0317542	0.0526068	LOGISTIC-BINARY	Job code - historical: Travel and tour guides	100089	Online follow-up	123	Work environment	130	Employment history	130	Online follow-up > Work environment > Employment history
2262	NO	N/A	27265	CONTINUOUS	7155	0.0228055	-0.000257368	0.0458683	0.0526113	LINEAR	Area of transversetemporal (right hemisphere)	100000	UK Biobank Assessment Centre	100003	Imaging	100	Brain MRI	196	UK Biobank Assessment Centre > Imaging > Brain MRI > T1 structural brain MRI > Freesurfer DKT
2263	NO	N/A	25631	CONTINUOUS	6703	0.0247437	-0.00028347	0.0497708	0.0526512	LINEAR	Weighted-mean L3 in tract corticospinal tract (left)	100000	UK Biobank Assessment Centre	100003	Imaging	100	Brain MRI	135	UK Biobank Assessment Centre > Imaging > Brain MRI > Diffusion brain MRI > dMRI weighted means
2264	NO	N/A	41272#A368	CAT-MUL	111560/25(111585)	-0.511532	-1.07938	-0.038808	0.0526538	LOGISTIC-BINARY	Operative procedures - OPCS4: A36.8 Other specified other operations on cranial nerve	100091	Health-related outcomes	2000	Hospital inpatient	2005	Summary Operations	2005	Health-related outcomes > Hospital inpatient > Summary Operations
2265	NO	N/A	22618#0	CAT-MUL	22675/971(23646)	-0.0656755	-0.132881	2.33162e-05	0.0526838	LOGISTIC-BINARY	Breathing problems improved/stopped away from workplace or on holiday: No	100089	Online follow-up	123	Work environment	130	Employment history	130	Online follow-up > Work environment > Employment history
2266	NO	N/A	23448	CONTINUOUS	62601	0.00756892	-8.95327e-05	0.0152274	0.0527391	LINEAR	Saturated Fatty Acids	220	Biological samples		Blood assays		Blood assays	220	Biological samples > Blood assays > NMR metabolomics
2267	NO	N/A	3761	INTEGER	17459	-0.0145449	-0.0292736	0.000183825	0.0529284	LINEAR	Age hay fever, rhinitis or eczema diagnosed	100000	UK Biobank Assessment Centre	100025	Touchscreen	100036	Health and medical history	100044	UK Biobank Assessment Centre > Touchscreen > Health and medical history > Medical conditions
2268	NO	N/A	26700	CONTINUOUS	7155	-0.0230882	-0.0464709	0.000294405	0.0529543	LINEAR	Volume of MDl (right hemisphere)	100000	UK Biobank Assessment Centre	100003	Imaging	100	Brain MRI	191	UK Biobank Assessment Centre > Imaging > Brain MRI > T1 structural brain MRI > Freesurfer subsegmentation
2269	NO	N/A	26556	CONTINUOUS	7155	-0.023313	-0.0469234	0.000297515	0.0529568	LINEAR	Volume of Cerebellum-White-Matter (left hemisphere)	100000	UK Biobank Assessment Centre	100003	Imaging	100	Brain MRI	190	UK Biobank Assessment Centre > Imaging > Brain MRI > T1 structural brain MRI > Freesurfer ASEG
2270	NO	N/A	41272#S493	CAT-MUL	111485/100(111585)	0.179653	-0.00747346	0.357213	0.0530425	LOGISTIC-BINARY	Operative procedures - OPCS4: S49.3 Removal of skin expander from subcutaneous tissue of breast	100091	Health-related outcomes	2000	Hospital inpatient	2005	Summary Operations	2005	Health-related outcomes > Hospital inpatient > Summary Operations
2271	NO	N/A	40006#C211	CAT-MUL	111534/51(111585)	-0.321997	-0.66886	-0.0139851	0.0530553	LOGISTIC-BINARY	Type of cancer: ICD10: C21.1 Anal canal	100091	Health-related outcomes	100092	Cancer register	100092	Cancer register	100092	Health-related outcomes > Cancer register
2272	NO	N/A	41272#B084	CAT-MUL	111327/258(111585)	-0.129315	-0.263449	-0.00119327	0.0530609	LOGISTIC-BINARY	Operative procedures - OPCS4: B08.4 Lobectomy of thyroid gland NEC	100091	Health-related outcomes	2000	Hospital inpatient	2005	Summary Operations	2005	Health-related outcomes > Hospital inpatient > Summary Operations
2273	NO	N/A	41272#E634	CAT-MUL	111528/57(111585)	-0.300392	-0.622722	-0.0118727	0.0530906	LOGISTIC-BINARY	Operative procedures - OPCS4	100091	Health-related outcomes	2000	Hospital inpatient	2005	Summary Operations	2005	Health-related outcomes > Hospital inpatient > Summary Operations
2274	NO	N/A	41229#5H1	CAT-MUL	111369/216(111585)	-0.143716	-0.293216	-0.00165698	0.0531021	LOGISTIC-BINARY	PCT responsible for patient data: HAMMERSMITH AND FULHAM PCT	100091	Health-related outcomes	2000	Hospital inpatient	2001	Summary Administration	2001	Health-related outcomes > Hospital inpatient > Summary Administration
2275	NO	N/A	27183	CONTINUOUS	7155	-0.0238151	-0.0479491	0.000318871	0.0531039	LINEAR	Mean thickness of lateralorbitofrontal (left hemisphere)	100000	UK Biobank Assessment Centre	100003	Imaging	100	Brain MRI	196	UK Biobank Assessment Centre > Imaging > Brain MRI > T1 structural brain MRI > Freesurfer DKT
2276	NO	N/A	41229#5N2	CAT-MUL	110349/1236(111585)	0.0538664	-0.00122412	0.108052	0.0532846	LOGISTIC-BINARY	PCT responsible for patient data: KIRKLEES PCT	100091	Health-related outcomes	2000	Hospital inpatient	2001	Summary Administration	2001	Health-related outcomes > Hospital inpatient > Summary Administration
2277	NO	N/A	25482	CONTINUOUS	6703	0.0245619	-0.000354245	0.0494781	0.0533464	LINEAR	Mean ISOVF in superior fronto-occipital fasciculus on FA skeleton (right)	100000	UK Biobank Assessment Centre	100003	Imaging	100	Brain MRI	134	UK Biobank Assessment Centre > Imaging > Brain MRI > Diffusion brain MRI > dMRI skeleton
2278	NO	N/A	41200#X729	CAT-MUL	111161/424(111585)	-0.0988146	-0.200912	-0.000190773	0.0535203	LOGISTIC-BINARY	Operative procedures - main OPCS4: X72.9 Unspecified delivery of chemotherapy for neoplasm	100091	Health-related outcomes	2000	Hospital inpatient	2005	Summary Operations	2005	Health-related outcomes > Hospital inpatient > Summary Operations
2279	NO	N/A	27449	CONTINUOUS	7155	-0.0237789	-0.0479237	0.000365937	0.0535738	LINEAR	Mean thickness of S-circular-insula-ant (left hemisphere)	100000	UK Biobank Assessment Centre	100003	Imaging	100	Brain MRI	197	UK Biobank Assessment Centre > Imaging > Brain MRI > T1 structural brain MRI > Freesurfer a2009s
2280	NO	N/A	22617#4213	CAT-MUL	23300/346(23646)	0.101617	-0.00323316	0.203254	0.0535748	LOGISTIC-BINARY	Job code - historical: School secretaries	100089	Online follow-up	123	Work environment	130	Employment history	130	Online follow-up > Work environment > Employment history
2281	NO	N/A	41200#M332	CAT-MUL	111554/31(111585)	-0.443701	-0.932947	-0.0270334	0.0536277	LOGISTIC-BINARY	Operative procedures - main OPCS4: M33.2 Percutaneous insertion of plastic stent into ureter	100091	Health-related outcomes	2000	Hospital inpatient	2005	Summary Operations	2005	Health-related outcomes > Hospital inpatient > Summary Operations
2282	NO	N/A	22601#61113073	CAT-MUL	23398/248(23646)	-0.134358	-0.274228	-0.00106751	0.053645	LOGISTIC-BINARY	Job coding: nursing auxiliary or assistant, steriliser of medical equipment, occupational therapy assistant, phlebotomist, physiotherapy assistant, ward orderly, ward assistant	100089	Online follow-up	123	Work environment	130	Employment history	130	Online follow-up > Work environment > Employment history
2283	NO	N/A	22617#6111	CAT-MUL	23398/248(23646)	-0.134358	-0.274228	-0.00106751	0.053645	LOGISTIC-BINARY	Job code - historical: Nursing auxiliaries and assistants	100089	Online follow-up	123	Work environment	130	Employment history	130	Online follow-up > Work environment > Employment history
2284	NO	N/A	27393	CONTINUOUS	7155	0.0227752	-0.000360132	0.0459104	0.0536735	LINEAR	Area of S-parieto-occipital (left hemisphere)	100000	UK Biobank Assessment Centre	100003	Imaging	100	Brain MRI	197	UK Biobank Assessment Centre > Imaging > Brain MRI > T1 structural brain MRI > Freesurfer a2009s
2285	NO	N/A	27213	CONTINUOUS	7155	0.0214707	-0.000340217	0.0432817	0.0536813	LINEAR	Volume of lateraloccipital (left hemisphere)	100000	UK Biobank Assessment Centre	100003	Imaging	100	Brain MRI	196	UK Biobank Assessment Centre > Imaging > Brain MRI > T1 structural brain MRI > Freesurfer DKT
2286	NO	N/A	23051	CAT-SIN	1887/306(2193)	-0.128246	-0.260861	-6.0543e-05	0.0536939	LOGISTIC-BINARY	HSV-2 seropositivity for Herpes Simplex virus-2	100078	Biological samples	100079	Assay results	100080	Blood assays	51428	Biological samples > Assay results > Blood assays > Infectious Diseases
2287	NO	N/A	25046	CONTINUOUS	5708	-0.0266225	-0.0536808	0.000435706	0.0538036	LINEAR	Median z-statistic (in group-defined mask) for faces activation	100000	UK Biobank Assessment Centre	100003	Imaging	100	Brain MRI	106	UK Biobank Assessment Centre > Imaging > Brain MRI > Task functional brain MRI
2288	NO	N/A	25764	CONTINUOUS	5708	-0.0266575	-0.0537542	0.000439248	0.0538299	LINEAR	90th percentile of z-statistic (in group-defined mask) for faces activation	100000	UK Biobank Assessment Centre	100003	Imaging	100	Brain MRI	106	UK Biobank Assessment Centre > Imaging > Brain MRI > Task functional brain MRI
2289	NO	N/A	41246#1390	CAT-MUL	97372/9588(106960)	-0.0208593	-0.0421278	0.000282094	0.0538461	LOGISTIC-BINARY	Treatment speciality of consultant (recoded): Dermatology	100091	Health-related outcomes	2000	Hospital inpatient	2001	Summary Administration	2001	Health-related outcomes > Hospital inpatient > Summary Administration
2290	NO	N/A	41272#W653	CAT-MUL	111562/23(111585)	-0.536086	-1.13715	-0.039853	0.0541229	LOGISTIC-BINARY	Operative procedures - OPCS4: W65.3 Primary open reduction of fracture dislocation of joint NEC	100091	Health-related outcomes	2000	Hospital inpatient	2005	Summary Operations	2005	Health-related outcomes > Hospital inpatient > Summary Operations
2291	NO	N/A	20003#1140888366	CAT-MUL	111428/137(111565)	0.15195	-0.00654002	0.303179	0.0541239	LOGISTIC-BINARY	Treatment/medication code: thiamine preparation	100000	UK Biobank Assessment Centre	100071	Verbal interview	100075	Medications	100075	UK Biobank Assessment Centre > Verbal interview > Medications
2292	NO	N/A	41200#X658	CAT-MUL	111550/35(111585)	-0.405858	-0.852198	-0.0218047	0.0541966	LOGISTIC-BINARY	Operative procedures - main OPCS4: X65.8 Other specified radiotherapy delivery	100091	Health-related outcomes	2000	Hospital inpatient	2005	Summary Operations	2005	Health-related outcomes > Hospital inpatient > Summary Operations
2293	NO	N/A	41210#G448	CAT-MUL	111534/51(111585)	0.241022	-0.0135082	0.478929	0.0542019	LOGISTIC-BINARY	Operative procedures - secondary OPCS4: G44.8 Other specified other therapeutic fibreoptic endoscopic operations on upper gastrointestinal tract	100091	Health-related outcomes	2000	Hospital inpatient	2005	Summary Operations	2005	Health-related outcomes > Hospital inpatient > Summary Operations
2294	NO	N/A	41200#L841	CAT-MUL	111192/393(111585)	-0.102396	-0.208623	3.09307e-05	0.0542701	LOGISTIC-BINARY	Operative procedures - main OPCS4: L84.1 Combined operations on primary long saphenous vein	100091	Health-related outcomes	2000	Hospital inpatient	2005	Summary Operations	2005	Health-related outcomes > Hospital inpatient > Summary Operations
2295	NO	N/A	41272#E061	CAT-MUL	111517/68(111585)	-0.269325	-0.55836	-0.00814143	0.0543172	LOGISTIC-BINARY	Operative procedures - OPCS4: E06.1 Packing of posterior cavity of nose NEC	100091	Health-related outcomes	2000	Hospital inpatient	2005	Summary Operations	2005	Health-related outcomes > Hospital inpatient > Summary Operations
2296	NO	N/A	41210#C751	CAT-MUL	110448/1137(111585)	-0.0590594	-0.119858	0.000505318	0.0543803	LOGISTIC-BINARY	Operative procedures - secondary OPCS4: C75.1 Insertion of prosthetic replacement for lens NEC	100091	Health-related outcomes	2000	Hospital inpatient	2005	Summary Operations	2005	Health-related outcomes > Hospital inpatient > Summary Operations
2297	NO	N/A	41272#G454	CAT-MUL	111551/34(111585)	-0.410575	-0.862923	-0.0219467	0.0544202	LOGISTIC-BINARY	Operative procedures - OPCS4: G45.4 Fibreoptic endoscopic examination of upper gastrointestinal tract and staining of gastric mucosa	100091	Health-related outcomes	2000	Hospital inpatient	2005	Summary Operations	2005	Health-related outcomes > Hospital inpatient > Summary Operations
2298	NO	N/A	27770	CONTINUOUS	7155	-0.022163	-0.0447564	0.000430299	0.0545246	LINEAR	Volume of S-temporal-inf (right hemisphere)	100000	UK Biobank Assessment Centre	100003	Imaging	100	Brain MRI	197	UK Biobank Assessment Centre > Imaging > Brain MRI > T1 structural brain MRI > Freesurfer a2009s
2299	NO	N/A	41200#M523	CAT-MUL	111358/227(111585)	-0.138018	-0.282313	-0.000603562	0.054582	LOGISTIC-BINARY	Operative procedures - main OPCS4: M52.3 Colposuspension of neck of bladder	100091	Health-related outcomes	2000	Hospital inpatient	2005	Summary Operations	2005	Health-related outcomes > Hospital inpatient > Summary Operations
2300	NO	N/A	41210#P298	CAT-MUL	111557/28(111585)	0.317289	-0.0214142	0.62965	0.0546239	LOGISTIC-BINARY	Operative procedures - secondary OPCS4: P29.8 Other specified other operations on vagina	100091	Health-related outcomes	2000	Hospital inpatient	2005	Summary Operations	2005	Health-related outcomes > Hospital inpatient > Summary Operations
2301	NO	N/A	20003#1140861998	CAT-MUL	108685/2880(111565)	-0.0369795	-0.0749495	0.000524276	0.0547563	LOGISTIC-BINARY	Treatment/medication code: ventolin 100micrograms inhaler	100000	UK Biobank Assessment Centre	100071	Verbal interview	100075	Medications	100075	UK Biobank Assessment Centre > Verbal interview > Medications
2302	NO	N/A	20003#1141177600	CAT-MUL	111344/221(111565)	-0.138835	-0.284256	-0.00060657	0.0548021	LOGISTIC-BINARY	Treatment/medication code: rosiglitazone	100000	UK Biobank Assessment Centre	100071	Verbal interview	100075	Medications	100075	UK Biobank Assessment Centre > Verbal interview > Medications
2303	NO	N/A	41272#M332	CAT-MUL	111532/53(111585)	-0.312899	-0.652136	-0.0108522	0.0549189	LOGISTIC-BINARY	Operative procedures - OPCS4: M33.2 Percutaneous insertion of plastic stent into ureter	100091	Health-related outcomes	2000	Hospital inpatient	2005	Summary Operations	2005	Health-related outcomes > Hospital inpatient > Summary Operations
2304	NO	N/A	24019	CONTINUOUS	109933	-0.00565622	-0.0114328	0.000120328	0.0549669	LINEAR	Particulate matter air pollution (pm10); 2007	100088	Additional exposures	113	Local environment	114	Residential air pollution	114	Additional exposures > Local environment > Residential air pollution
2305	NO	N/A	26909	CONTINUOUS	7155	0.022904	-0.000496933	0.046305	0.0550662	LINEAR	Volume of pericalcarine (right hemisphere)	100000	UK Biobank Assessment Centre	100003	Imaging	100	Brain MRI	192	UK Biobank Assessment Centre > Imaging > Brain MRI > T1 structural brain MRI > Freesurfer desikan white
2306	NO	N/A	26527	CONTINUOUS	7155	0.0220995	-0.000479786	0.0446788	0.0550695	LINEAR	Volume of CSF (whole brain)	100000	UK Biobank Assessment Centre	100003	Imaging	100	Brain MRI	190	UK Biobank Assessment Centre > Imaging > Brain MRI > T1 structural brain MRI > Freesurfer ASEG
2307	NO	N/A	41200#K451	CAT-MUL	111499/86(111585)	0.188539	-0.0100918	0.376012	0.0550798	LOGISTIC-BINARY	Operative procedures - main OPCS4: K45.1 Double anastomosis of mammary arteries to coronary arteries	100091	Health-related outcomes	2000	Hospital inpatient	2005	Summary Operations	2005	Health-related outcomes > Hospital inpatient > Summary Operations
2308	NO	N/A	20277#1211	CAT-MUL	42146/11(42157)	0.474907	-0.042054	0.94286	0.055134	LOGISTIC-BINARY	Job code at visit: Farm managers	100000	UK Biobank Assessment Centre	100071	Verbal interview	100073	Employment	100073	UK Biobank Assessment Centre > Verbal interview > Employment
2309	NO	N/A	41210#O452	CAT-MUL	111575/10(111585)	0.499035	-0.0425201	0.993471	0.0551634	LOGISTIC-BINARY	Operative procedures - secondary OPCS4	100091	Health-related outcomes	2000	Hospital inpatient	2005	Summary Operations	2005	Health-related outcomes > Hospital inpatient > Summary Operations
2310	NO	N/A	41272#O452	CAT-MUL	111575/10(111585)	0.499035	-0.0425201	0.993471	0.0551634	LOGISTIC-BINARY	Operative procedures - OPCS4	100091	Health-related outcomes	2000	Hospital inpatient	2005	Summary Operations	2005	Health-related outcomes > Hospital inpatient > Summary Operations
2311	NO	N/A	20004#1453	CAT-MUL	111314/251(111565)	0.114592	-0.00479045	0.229673	0.0552011	LOGISTIC-BINARY	Operation code: splenectomy	100000	UK Biobank Assessment Centre	100071	Verbal interview	100076	Operations	100076	UK Biobank Assessment Centre > Verbal interview > Operations
2312	NO	N/A	40006#C189	CAT-MUL	111443/142(111585)	0.149436	-0.00710071	0.298868	0.0552192	LOGISTIC-BINARY	Type of cancer: ICD10: C18.9 Colon, unspecified	100091	Health-related outcomes	100092	Cancer register	100092	Cancer register	100092	Health-related outcomes > Cancer register
2313	NO	N/A	41272#K449	CAT-MUL	111572/13(111585)	0.440105	-0.0369748	0.874103	0.0552315	LOGISTIC-BINARY	Operative procedures - OPCS4: K44.9 Unspecified other replacement of coronary artery	100091	Health-related outcomes	2000	Hospital inpatient	2005	Summary Operations	2005	Health-related outcomes > Hospital inpatient > Summary Operations
2314	NO	N/A	41200#S577	CAT-MUL	111524/61(111585)	-0.284946	-0.592922	-0.00802271	0.0553994	LOGISTIC-BINARY	Operative procedures - main OPCS4: S57.7 Dressing of skin using vacuum assisted closure device NEC	100091	Health-related outcomes	2000	Hospital inpatient	2005	Summary Operations	2005	Health-related outcomes > Hospital inpatient > Summary Operations
2315	NO	N/A	20088#349	CAT-MUL	14564/1229(15793)	-0.0584749	-0.118889	0.000842918	0.0555164	LOGISTIC-BINARY	Types of spreads/sauces consumed: Gravy	100089	Online follow-up	100090	Diet by 24-hour recall	100110	Spreads/sauces/cooking oils yesterday	100110	Online follow-up > Diet by 24-hour recall > Spreads/sauces/cooking oils yesterday
2316	NO	N/A	27823	CONTINUOUS	15456	-0.0154333	-0.0312333	0.000366751	0.0555595	LINEAR	Overall average retinal pigment epithelium thickness (right)	100078	Assessment Centre	100079	Physical measures	100079	Physical measures	100079	Assessment Centre > Physical measures > Eye measures > Retinal optical coherence tomography > Derived OCT measures
2317	NO	N/A	22672	CONTINUOUS	8137	0.0218671	-0.000525518	0.0442597	0.0556231	LINEAR	Maximum carotid IMT (intima-medial thickness) at 120 degrees	100000	UK Biobank Assessment Centre	100006	Physical measures	101	Carotid ultrasound	101	UK Biobank Assessment Centre > Physical measures > Carotid ultrasound
2318	NO	N/A	23108	CONTINUOUS	109072	0.00525892	-0.000126855	0.0106447	0.0556457	LINEAR	Impedance of leg (left)	100000	UK Biobank Assessment Centre	100006	Physical measures	100008	Anthropometry	100009	UK Biobank Assessment Centre > Physical measures > Anthropometry > Impedance measures
2319	NO	N/A	20003#1140888648	CAT-MUL	110584/981(111565)	0.0595734	-0.00205255	0.120009	0.0556788	LOGISTIC-BINARY	Treatment/medication code: pravastatin	100000	UK Biobank Assessment Centre	100071	Verbal interview	100075	Medications	100075	UK Biobank Assessment Centre > Verbal interview > Medications
2320	NO	N/A	25190	CONTINUOUS	6703	-0.0244575	-0.0495141	0.000599136	0.0557338	LINEAR	Mean MO in fornix cres+stria terminalis on FA skeleton (right)	100000	UK Biobank Assessment Centre	100003	Imaging	100	Brain MRI	134	UK Biobank Assessment Centre > Imaging > Brain MRI > Diffusion brain MRI > dMRI skeleton
2321	NO	N/A	27611	CONTINUOUS	7155	0.02163	-0.000530601	0.0437906	0.0557419	LINEAR	Area of S-oc-temp-med+Lingual (right hemisphere)	100000	UK Biobank Assessment Centre	100003	Imaging	100	Brain MRI	197	UK Biobank Assessment Centre > Imaging > Brain MRI > T1 structural brain MRI > Freesurfer a2009s
2322	NO	N/A	22601#24312597	CAT-MUL	23528/118(23646)	-0.194982	-0.402768	-0.00243356	0.0558008	LOGISTIC-BINARY	Job coding: architect, landscape architect/designer, structural designer	100089	Online follow-up	123	Work environment	130	Employment history	130	Online follow-up > Work environment > Employment history
2323	NO	N/A	41272#G448	CAT-MUL	111355/230(111585)	0.118957	-0.00537572	0.238691	0.0558483	LOGISTIC-BINARY	Operative procedures - OPCS4: G44.8 Other specified other therapeutic fibreoptic endoscopic operations on upper gastrointestinal tract	100091	Health-related outcomes	2000	Hospital inpatient	2005	Summary Operations	2005	Health-related outcomes > Hospital inpatient > Summary Operations
2324	NO	N/A	26632	CONTINUOUS	7155	-0.0233113	-0.0472168	0.000594147	0.0559707	LINEAR	Volume of CA3-body (left hemisphere)	100000	UK Biobank Assessment Centre	100003	Imaging	100	Brain MRI	191	UK Biobank Assessment Centre > Imaging > Brain MRI > T1 structural brain MRI > Freesurfer subsegmentation
2325	NO	N/A	41200#X862	CAT-MUL	111574/11(111585)	0.468813	-0.0424125	0.933518	0.0560769	LOGISTIC-BINARY	Operative procedures - main OPCS4: X86.2 Antifungal drugs Band 2	100091	Health-related outcomes	2000	Hospital inpatient	2005	Summary Operations	2005	Health-related outcomes > Hospital inpatient > Summary Operations
2326	NO	N/A	41210#Z751	CAT-MUL	111530/55(111585)	-0.303782	-0.634204	-0.00874671	0.0560795	LOGISTIC-BINARY	Operative procedures - secondary OPCS4: Z75.1 Body of sacrum	100091	Health-related outcomes	2000	Hospital inpatient	2005	Summary Operations	2005	Health-related outcomes > Hospital inpatient > Summary Operations
2327	NO	N/A	41272#Z751	CAT-MUL	111530/55(111585)	-0.303782	-0.634204	-0.00874671	0.0560795	LOGISTIC-BINARY	Operative procedures - OPCS4: Z75.1 Body of sacrum	100091	Health-related outcomes	2000	Hospital inpatient	2005	Summary Operations	2005	Health-related outcomes > Hospital inpatient > Summary Operations
2328	NO	N/A	41229#5KG	CAT-MUL	110872/713(111585)	-0.0744285	-0.15181	0.000971232	0.0561104	LOGISTIC-BINARY	PCT responsible for patient data: SOUTH TYNESIDE PCT	100091	Health-related outcomes	2000	Hospital inpatient	2001	Summary Administration	2001	Health-related outcomes > Hospital inpatient > Summary Administration
2329	NO	N/A	25714	CONTINUOUS	6703	0.0244522	-0.000639234	0.0495437	0.0561274	LINEAR	Weighted-mean ISOVF in tract forceps major	100000	UK Biobank Assessment Centre	100003	Imaging	100	Brain MRI	135	UK Biobank Assessment Centre > Imaging > Brain MRI > Diffusion brain MRI > dMRI weighted means
2330	NO	N/A	41272#G039	CAT-MUL	111571/14(111585)	0.432079	-0.0373249	0.859791	0.0561528	LOGISTIC-BINARY	Operative procedures - OPCS4: G03.9 Unspecified partial excision of oesophagus	100091	Health-related outcomes	2000	Hospital inpatient	2005	Summary Operations	2005	Health-related outcomes > Hospital inpatient > Summary Operations
2331	NO	N/A	26668	CONTINUOUS	7155	0.0224787	-0.000619116	0.0455765	0.0564633	LINEAR	Volume of L-Sg (left hemisphere)	100000	UK Biobank Assessment Centre	100003	Imaging	100	Brain MRI	191	UK Biobank Assessment Centre > Imaging > Brain MRI > T1 structural brain MRI > Freesurfer subsegmentation
2332	NO	N/A	41200#K574	CAT-MUL	111534/51(111585)	-0.318193	-0.665934	-0.00957514	0.0564784	LOGISTIC-BINARY	Operative procedures - main OPCS4: K57.4 Percutaneous transluminal ablation of accessory pathway	100091	Health-related outcomes	2000	Hospital inpatient	2005	Summary Operations	2005	Health-related outcomes > Hospital inpatient > Summary Operations
2333	NO	N/A	41210#Z773	CAT-MUL	111137/448(111585)	-0.0951316	-0.194601	0.00102431	0.0565076	LOGISTIC-BINARY	Operative procedures - secondary OPCS4: Z77.3 Medial malleolus	100091	Health-related outcomes	2000	Hospital inpatient	2005	Summary Operations	2005	Health-related outcomes > Hospital inpatient > Summary Operations
2334	NO	N/A	41272#Z773	CAT-MUL	111137/448(111585)	-0.0951316	-0.194601	0.00102431	0.0565076	LOGISTIC-BINARY	Operative procedures - OPCS4: Z77.3 Medial malleolus	100091	Health-related outcomes	2000	Hospital inpatient	2005	Summary Operations	2005	Health-related outcomes > Hospital inpatient > Summary Operations
2335	NO	N/A	5118	CONTINUOUS	21587	-0.0130686	-0.0265036	0.000366423	0.0565837	LINEAR	6mm cylindrical power (left)	100000	UK Biobank Assessment Centre	100006	Physical measures	100013	Eye measures	100014	UK Biobank Assessment Centre > Physical measures > Eye measures > Autorefraction
2336	NO	N/A	20003#1140875392	CAT-MUL	111501/64(111565)	-0.276912	-0.577129	-0.00602232	0.0566028	LOGISTIC-BINARY	Treatment/medication code: plaquenil 200mg tablet	100000	UK Biobank Assessment Centre	100071	Verbal interview	100075	Medications	100075	UK Biobank Assessment Centre > Verbal interview > Medications
2337	NO	N/A	20003#1140881856	CAT-MUL	109986/1579(111565)	-0.049574	-0.100993	0.000971574	0.0566412	LOGISTIC-BINARY	Treatment/medication code: salbutamol	100000	UK Biobank Assessment Centre	100071	Verbal interview	100075	Medications	100075	UK Biobank Assessment Centre > Verbal interview > Medications
2338	NO	N/A	41272#K611	CAT-MUL	110470/1115(111585)	0.0558742	-0.00212486	0.112819	0.0566733	LOGISTIC-BINARY	Operative procedures - OPCS4: K61.1 Implantation of cardiac pacemaker system NEC	100091	Health-related outcomes	2000	Hospital inpatient	2005	Summary Operations	2005	Health-related outcomes > Hospital inpatient > Summary Operations
2339	NO	N/A	27686	CONTINUOUS	7155	-0.0234939	-0.047659	0.000671158	0.0567096	LINEAR	Mean thickness of S-orbital-lateral (right hemisphere)	100000	UK Biobank Assessment Centre	100003	Imaging	100	Brain MRI	197	UK Biobank Assessment Centre > Imaging > Brain MRI > T1 structural brain MRI > Freesurfer a2009s
2340	NO	N/A	41210#Z769	CAT-MUL	111248/337(111585)	0.0992306	-0.00454559	0.199722	0.0567202	LOGISTIC-BINARY	Operative procedures - secondary OPCS4: Z76.9 Femur NEC	100091	Health-related outcomes	2000	Hospital inpatient	2005	Summary Operations	2005	Health-related outcomes > Hospital inpatient > Summary Operations
2341	NO	N/A	41272#Z769	CAT-MUL	111248/337(111585)	0.0992306	-0.00454559	0.199722	0.0567202	LOGISTIC-BINARY	Operative procedures - OPCS4: Z76.9 Femur NEC	100091	Health-related outcomes	2000	Hospital inpatient	2005	Summary Operations	2005	Health-related outcomes > Hospital inpatient > Summary Operations
2342	NO	N/A	41272#C051	CAT-MUL	111573/12(111585)	-0.867118	-1.87026	-0.0919438	0.0567718	LOGISTIC-BINARY	Operative procedures - OPCS4: C05.1 Reconstruction of cavity of orbit	100091	Health-related outcomes	2000	Hospital inpatient	2005	Summary Operations	2005	Health-related outcomes > Hospital inpatient > Summary Operations
2343	NO	N/A	41210#K611	CAT-MUL	110546/1039(111585)	0.0578011	-0.0022469	0.116719	0.0567913	LOGISTIC-BINARY	Operative procedures - secondary OPCS4: K61.1 Implantation of cardiac pacemaker system NEC	100091	Health-related outcomes	2000	Hospital inpatient	2005	Summary Operations	2005	Health-related outcomes > Hospital inpatient > Summary Operations
2344	NO	N/A	20003#1141157252	CAT-MUL	111380/185(111565)	0.131412	-0.0067938	0.264003	0.0568737	LOGISTIC-BINARY	Treatment/medication code: glyceryl trinitrate product	100000	UK Biobank Assessment Centre	100071	Verbal interview	100075	Medications	100075	UK Biobank Assessment Centre > Verbal interview > Medications
2345	NO	N/A	26756	CONTINUOUS	7155	-0.0234815	-0.0476502	0.00068721	0.0568778	LINEAR	Mean thickness of bankssts (left hemisphere)	100000	UK Biobank Assessment Centre	100003	Imaging	100	Brain MRI	192	UK Biobank Assessment Centre > Imaging > Brain MRI > T1 structural brain MRI > Freesurfer desikan white
2346	NO	N/A	41272#W922	CAT-MUL	111566/19(111585)	0.374898	-0.0317369	0.746822	0.056948	LOGISTIC-BINARY	Operative procedures - OPCS4: W92.2 Distension of joint	100091	Health-related outcomes	2000	Hospital inpatient	2005	Summary Operations	2005	Health-related outcomes > Hospital inpatient > Summary Operations
2347	NO	N/A	25350	CONTINUOUS	6703	-0.023708	-0.0481196	0.000703606	0.0569769	LINEAR	Mean ICVF in corticospinal tract on FA skeleton (right)	100000	UK Biobank Assessment Centre	100003	Imaging	100	Brain MRI	134	UK Biobank Assessment Centre > Imaging > Brain MRI > Diffusion brain MRI > dMRI skeleton
2348	NO	N/A	41200#X281	CAT-MUL	111337/248(111585)	-0.129813	-0.266807	0.000871013	0.0570987	LOGISTIC-BINARY	Operative procedures - main OPCS4: X28.1 Intermittent intravenous infusion of therapeutic substance	100091	Health-related outcomes	2000	Hospital inpatient	2005	Summary Operations	2005	Health-related outcomes > Hospital inpatient > Summary Operations
2349	NO	N/A	41210#O142	CAT-MUL	109325/2260(111585)	-0.041762	-0.085088	0.000973716	0.0571245	LOGISTIC-BINARY	Operative procedures - secondary OPCS4: O14.2 Sentinel lymph node	100091	Health-related outcomes	2000	Hospital inpatient	2005	Summary Operations	2005	Health-related outcomes > Hospital inpatient > Summary Operations
2350	NO	N/A	41272#O142	CAT-MUL	109325/2260(111585)	-0.041762	-0.085088	0.000973716	0.0571245	LOGISTIC-BINARY	Operative procedures - OPCS4: O14.2 Sentinel lymph node	100091	Health-related outcomes	2000	Hospital inpatient	2005	Summary Operations	2005	Health-related outcomes > Hospital inpatient > Summary Operations
2351	NO	N/A	22601#53162547	CAT-MUL	23635/11(23646)	-0.926145	-1.99035	-0.101416	0.0572019	LOGISTIC-BINARY	Job coding: window fitter, window fabricator, glazier, double glazing installer	100089	Online follow-up	123	Work environment	130	Employment history	130	Online follow-up > Work environment > Employment history
2352	NO	N/A	22617#5316	CAT-MUL	23635/11(23646)	-0.926145	-1.99035	-0.101416	0.0572019	LOGISTIC-BINARY	Job code - historical: Glaziers, window fabricators and fitters	100089	Online follow-up	123	Work environment	130	Employment history	130	Online follow-up > Work environment > Employment history
2353	NO	N/A	41210#W041	CAT-MUL	111573/12(111585)	-0.864744	-1.86282	-0.0886897	0.0572246	LOGISTIC-BINARY	Operative procedures - secondary OPCS4: W04.1 Localised fusion of joints of hindfoot	100091	Health-related outcomes	2000	Hospital inpatient	2005	Summary Operations	2005	Health-related outcomes > Hospital inpatient > Summary Operations
2354	NO	N/A	41210#Z013	CAT-MUL	111568/17(111585)	0.389445	-0.0343071	0.776292	0.0572469	LOGISTIC-BINARY	Operative procedures - secondary OPCS4: Z01.3 Tissue of parietal lobe of brain	100091	Health-related outcomes	2000	Hospital inpatient	2005	Summary Operations	2005	Health-related outcomes > Hospital inpatient > Summary Operations
2355	NO	N/A	41272#Z013	CAT-MUL	111568/17(111585)	0.389445	-0.0343071	0.776292	0.0572469	LOGISTIC-BINARY	Operative procedures - OPCS4: Z01.3 Tissue of parietal lobe of brain	100091	Health-related outcomes	2000	Hospital inpatient	2005	Summary Operations	2005	Health-related outcomes > Hospital inpatient > Summary Operations
2356	NO	N/A	23023	INTEGER	2193	0.0415617	-0.00128159	0.084405	0.0572517	LINEAR	HTLV-1 env antigen for Human T-Lymphotropic Virus 1	100078	Biological samples	100079	Assay results	100080	Blood assays	1307	Biological samples > Assay results > Blood assays > Infectious Diseases > Infectious Disease Antigens
2357	NO	N/A	41210#A398	CAT-MUL	111518/67(111585)	-0.268087	-0.559219	-0.00483752	0.0572836	LOGISTIC-BINARY	Operative procedures - secondary OPCS4: A39.8 Other specified repair of dura	100091	Health-related outcomes	2000	Hospital inpatient	2005	Summary Operations	2005	Health-related outcomes > Hospital inpatient > Summary Operations
2358	NO	N/A	41272#M791	CAT-MUL	111491/94(111585)	-0.219535	-0.45562	-0.00198195	0.0572984	LOGISTIC-BINARY	Operative procedures - OPCS4: M79.1 Bouginage of urethra	100091	Health-related outcomes	2000	Hospital inpatient	2005	Summary Operations	2005	Health-related outcomes > Hospital inpatient > Summary Operations
2359	NO	N/A	27079	CONTINUOUS	7155	-0.0231214	-0.0469723	0.000729546	0.0574294	LINEAR	Mean thickness of BA6 (left hemisphere)	100000	UK Biobank Assessment Centre	100003	Imaging	100	Brain MRI	195	UK Biobank Assessment Centre > Imaging > Brain MRI > T1 structural brain MRI > Freesurfer BA exvivo
2360	NO	N/A	41210#P273	CAT-MUL	111430/155(111585)	-0.168142	-0.34711	0.000301242	0.0574847	LOGISTIC-BINARY	Operative procedures - secondary OPCS4: P27.3 Colposcopy of vagina	100091	Health-related outcomes	2000	Hospital inpatient	2005	Summary Operations	2005	Health-related outcomes > Hospital inpatient > Summary Operations
2361	NO	N/A	41210#X322	CAT-MUL	111573/12(111585)	-0.870211	-1.87986	-0.0903791	0.0575992	LOGISTIC-BINARY	Operative procedures - secondary OPCS4: X32.2 Exchange of plasma (single)	100091	Health-related outcomes	2000	Hospital inpatient	2005	Summary Operations	2005	Health-related outcomes > Hospital inpatient > Summary Operations
2362	NO	N/A	20003#1140909788	CAT-MUL	111445/120(111565)	-0.19181	-0.397197	-0.000537742	0.0576074	LOGISTIC-BINARY	Treatment/medication code: sodium cromoglicate	100000	UK Biobank Assessment Centre	100071	Verbal interview	100075	Medications	100075	UK Biobank Assessment Centre > Verbal interview > Medications
2363	NO	N/A	41210#Z103	CAT-MUL	111437/148(111585)	0.146279	-0.00839047	0.294056	0.0576622	LOGISTIC-BINARY	Operative procedures - secondary OPCS4: Z10.3 Lateral cutaneous nerve of thigh	100091	Health-related outcomes	2000	Hospital inpatient	2005	Summary Operations	2005	Health-related outcomes > Hospital inpatient > Summary Operations
2364	NO	N/A	41272#Z103	CAT-MUL	111437/148(111585)	0.146279	-0.00839047	0.294056	0.0576622	LOGISTIC-BINARY	Operative procedures - OPCS4: Z10.3 Lateral cutaneous nerve of thigh	100091	Health-related outcomes	2000	Hospital inpatient	2005	Summary Operations	2005	Health-related outcomes > Hospital inpatient > Summary Operations
2365	NO	N/A	41272#S446	CAT-MUL	111553/32(111585)	-0.421735	-0.894363	-0.0187503	0.057671	LOGISTIC-BINARY	Operative procedures - OPCS4: S44.6 Removal of inorganic foreign body from skin NEC	100091	Health-related outcomes	2000	Hospital inpatient	2005	Summary Operations	2005	Health-related outcomes > Hospital inpatient > Summary Operations
2366	NO	N/A	41272#E315	CAT-MUL	111574/11(111585)	-0.920546	-1.98859	-0.0994328	0.0577462	LOGISTIC-BINARY	Operative procedures - OPCS4: E31.5 Attention to artificial voice box in larynx	100091	Health-related outcomes	2000	Hospital inpatient	2005	Summary Operations	2005	Health-related outcomes > Hospital inpatient > Summary Operations
2367	NO	N/A	25136	CONTINUOUS	6703	0.0239266	-0.000790452	0.0486436	0.0577882	LINEAR	Mean MD in external capsule on FA skeleton (right)	100000	UK Biobank Assessment Centre	100003	Imaging	100	Brain MRI	134	UK Biobank Assessment Centre > Imaging > Brain MRI > Diffusion brain MRI > dMRI skeleton
2368	NO	N/A	20003#1140865350	CAT-MUL	111329/236(111565)	-0.132606	-0.273099	0.00127496	0.0579427	LOGISTIC-BINARY	Treatment/medication code: fybogel mebeverine sachet	100000	UK Biobank Assessment Centre	100071	Verbal interview	100075	Medications	100075	UK Biobank Assessment Centre > Verbal interview > Medications
2369	NO	N/A	1940	CAT-SIN	80967/25238(106205)	-0.0137828	-0.0280511	0.000449157	0.0579979	LOGISTIC-BINARY	Irritability	100000	UK Biobank Assessment Centre	100025	Touchscreen	100059	Psychosocial factors	100060	UK Biobank Assessment Centre > Touchscreen > Psychosocial factors > Mental health
2370	NO	N/A	3799	CAT-SIN	8076/6433(14509)	-0.0322557	-0.0656451	0.00107197	0.0580511	LOGISTIC-BINARY	Headaches for 3+ months	100000	UK Biobank Assessment Centre	100025	Touchscreen	100036	Health and medical history	100048	UK Biobank Assessment Centre > Touchscreen > Health and medical history > Pain
2371	NO	N/A	27010	CONTINUOUS	7155	-0.0230485	-0.0468866	0.000789607	0.0580845	LINEAR	Grey-white contrast in postcentral (left hemisphere)	100000	UK Biobank Assessment Centre	100003	Imaging	100	Brain MRI	194	UK Biobank Assessment Centre > Imaging > Brain MRI > T1 structural brain MRI > Freesurfer desikan gw
2372	NO	N/A	25069	CONTINUOUS	6703	-0.0239299	-0.0486812	0.000821414	0.0581008	LINEAR	Mean FA in superior cerebellar peduncle on FA skeleton (left)	100000	UK Biobank Assessment Centre	100003	Imaging	100	Brain MRI	134	UK Biobank Assessment Centre > Imaging > Brain MRI > Diffusion brain MRI > dMRI skeleton
2373	NO	N/A	40006#C449	CAT-MUL	104594/6991(111585)	-0.0236815	-0.0482674	0.00072418	0.0581014	LOGISTIC-BINARY	Type of cancer: ICD10: C44.9 Malignant neoplasm of skin, unspecified	100091	Health-related outcomes	100092	Cancer register	100092	Cancer register	100092	Health-related outcomes > Cancer register
2374	NO	N/A	41210#C273	CAT-MUL	111489/96(111585)	-0.21783	-0.452749	-0.00121418	0.0581016	LOGISTIC-BINARY	Operative procedures - secondary OPCS4: C27.3 Irrigation of nasolacrimal duct	100091	Health-related outcomes	2000	Hospital inpatient	2005	Summary Operations	2005	Health-related outcomes > Hospital inpatient > Summary Operations
2375	NO	N/A	25306	CONTINUOUS	6703	0.0236946	-0.000814284	0.0482036	0.0581104	LINEAR	Mean L3 in inferior cerebellar peduncle on FA skeleton (right)	100000	UK Biobank Assessment Centre	100003	Imaging	100	Brain MRI	134	UK Biobank Assessment Centre > Imaging > Brain MRI > Diffusion brain MRI > dMRI skeleton
2376	NO	N/A	40011#8250	CAT-MUL	111573/12(111585)	-0.859136	-1.85355	-0.0845453	0.0581697	LOGISTIC-BINARY	Histology of cancer tumour: Bronchiolo-alveolar adenocarcinoma	100091	Health-related outcomes	100092	Cancer register	100092	Cancer register	100092	Health-related outcomes > Cancer register
2377	NO	N/A	41210#Z226	CAT-MUL	111554/31(111585)	0.297427	-0.0246217	0.59451	0.0582841	LOGISTIC-BINARY	Operative procedures - secondary OPCS4: Z22.6 Nasopharynx	100091	Health-related outcomes	2000	Hospital inpatient	2005	Summary Operations	2005	Health-related outcomes > Hospital inpatient > Summary Operations
2378	NO	N/A	41272#Z226	CAT-MUL	111554/31(111585)	0.297427	-0.0246217	0.59451	0.0582841	LOGISTIC-BINARY	Operative procedures - OPCS4: Z22.6 Nasopharynx	100091	Health-related outcomes	2000	Hospital inpatient	2005	Summary Operations	2005	Health-related outcomes > Hospital inpatient > Summary Operations
2379	NO	N/A	24007	CONTINUOUS	102957	-0.00588998	-0.0119868	0.000206809	0.0582939	LINEAR	Particulate matter air pollution (pm2.5) absorbance; 2010	100088	Additional exposures	113	Local environment	114	Residential air pollution	114	Additional exposures > Local environment > Residential air pollution
2380	NO	N/A	20003#1141157402	CAT-MUL	111506/59(111565)	0.22258	-0.0160808	0.446261	0.0583831	LOGISTIC-BINARY	Treatment/medication code: prednisolone product	100000	UK Biobank Assessment Centre	100071	Verbal interview	100075	Medications	100075	UK Biobank Assessment Centre > Verbal interview > Medications
2381	NO	N/A	22601#92593334	CAT-MUL	23631/15(23646)	0.404229	-0.0393721	0.807152	0.0583866	LOGISTIC-BINARY	Job coding: other shop work including: trolley collector, basket issuer, pricer/tagger	100089	Online follow-up	123	Work environment	130	Employment history	130	Online follow-up > Work environment > Employment history
2382	NO	N/A	41210#W156	CAT-MUL	111397/188(111585)	0.130784	-0.00760292	0.263616	0.0584752	LOGISTIC-BINARY	Operative procedures - secondary OPCS4: W15.6 Cuneiform osteotomy of proximal phalanx with resection of head of first metatarsal	100091	Health-related outcomes	2000	Hospital inpatient	2005	Summary Operations	2005	Health-related outcomes > Hospital inpatient > Summary Operations
2383	NO	N/A	25359	CONTINUOUS	6703	-0.0238366	-0.0485298	0.000856644	0.0584925	LINEAR	Mean ICVF in cerebral peduncle on FA skeleton (left)	100000	UK Biobank Assessment Centre	100003	Imaging	100	Brain MRI	134	UK Biobank Assessment Centre > Imaging > Brain MRI > Diffusion brain MRI > dMRI skeleton
2384	NO	N/A	41229#5NY	CAT-MUL	110046/1539(111585)	-0.0496243	-0.101484	0.00135888	0.0585283	LOGISTIC-BINARY	PCT responsible for patient data: BRADFORD AND AIREDALE TEACHING PCT	100091	Health-related outcomes	2000	Hospital inpatient	2001	Summary Administration	2001	Health-related outcomes > Hospital inpatient > Summary Administration
2385	NO	N/A	41256#4011	CAT-MUL	111538/47(111585)	-0.3308	-0.695752	-0.00748194	0.0585786	LOGISTIC-BINARY	Operative procedures - main OPCS3: 401.1 Paracentesis abdomini : laparoscopy, peritoneoscopy	100091	Health-related outcomes	2000	Hospital inpatient	2005	Summary Operations	2005	Health-related outcomes > Hospital inpatient > Summary Operations
2386	NO	N/A	5188	INTEGER	27424	0.0113906	-0.000414886	0.0231961	0.0586125	LINEAR	Duration visual-acuity screen displayed (left)	100000	UK Biobank Assessment Centre	100006	Physical measures	100013	Eye measures	100017	UK Biobank Assessment Centre > Physical measures > Eye measures > Visual acuity
2387	NO	N/A	25104	CONTINUOUS	6703	0.0240506	-0.00089881	0.0490001	0.0588416	LINEAR	Mean MD in middle cerebellar peduncle on FA skeleton	100000	UK Biobank Assessment Centre	100003	Imaging	100	Brain MRI	134	UK Biobank Assessment Centre > Imaging > Brain MRI > Diffusion brain MRI > dMRI skeleton
2388	NO	N/A	41200#E639	CAT-MUL	111538/47(111585)	0.245279	-0.0193209	0.491985	0.0590947	LOGISTIC-BINARY	Operative procedures - main OPCS4: E63.9 Unspecified diagnostic endoscopic examination of mediastinum	100091	Health-related outcomes	2000	Hospital inpatient	2005	Summary Operations	2005	Health-related outcomes > Hospital inpatient > Summary Operations
2389	NO	N/A	41200#A838	CAT-MUL	111554/31(111585)	-0.425395	-0.905163	-0.0167546	0.0591015	LOGISTIC-BINARY	Operative procedures - main OPCS4: A83.8 Other specified electroconvulsive therapy	100091	Health-related outcomes	2000	Hospital inpatient	2005	Summary Operations	2005	Health-related outcomes > Hospital inpatient > Summary Operations
2390	NO	N/A	41272#A838	CAT-MUL	111554/31(111585)	-0.425395	-0.905163	-0.0167546	0.0591015	LOGISTIC-BINARY	Operative procedures - OPCS4: A83.8 Other specified electroconvulsive therapy	100091	Health-related outcomes	2000	Hospital inpatient	2005	Summary Operations	2005	Health-related outcomes > Hospital inpatient > Summary Operations
2391	NO	N/A	131586	DATE	104098/7487(111585)	-0.0228097	-0.0465864	0.000800229	0.0591674	LOGISTIC-BINARY	Date K22 first reported (other diseases of oesophagus)	2411	Health-related outcomes		First occurrences		First occurrences	2411	Health-related outcomes > First occurrences > Digestive system disorders
2392	NO	N/A	23273	CONTINUOUS	4221	-0.0280363	-0.0571649	0.00109232	0.0592279	LINEAR	Leg total mass (right)	100000	UK Biobank Assessment Centre	100003	Imaging	103	DXA assessment	124	UK Biobank Assessment Centre > Imaging > DXA assessment > Body composition by DXA
2393	NO	N/A	25279	CONTINUOUS	6703	0.0240697	-0.000939591	0.0490789	0.059248	LINEAR	Mean L2 in sagittal stratum on FA skeleton (left)	100000	UK Biobank Assessment Centre	100003	Imaging	100	Brain MRI	134	UK Biobank Assessment Centre > Imaging > Brain MRI > Diffusion brain MRI > dMRI skeleton
2394	NO	N/A	41210#Z276	CAT-MUL	105937/5648(111585)	-0.0261021	-0.0533459	0.000914393	0.0593201	LOGISTIC-BINARY	Operative procedures - secondary OPCS4: Z27.6 Ileum	100091	Health-related outcomes	2000	Hospital inpatient	2005	Summary Operations	2005	Health-related outcomes > Hospital inpatient > Summary Operations
2395	NO	N/A	41272#Z276	CAT-MUL	105937/5648(111585)	-0.0261021	-0.0533459	0.000914393	0.0593201	LOGISTIC-BINARY	Operative procedures - OPCS4: Z27.6 Ileum	100091	Health-related outcomes	2000	Hospital inpatient	2005	Summary Operations	2005	Health-related outcomes > Hospital inpatient > Summary Operations
2396	NO	N/A	21071	CAT-SIN	3087/296(3383)	-0.130011	-0.268125	0.00240323	0.0593701	LOGISTIC-BINARY	Infectious illness diagnosis status when IBS symptoms first began	100089	Online follow-up	153	Digestive health	153	Digestive health	153	Online follow-up > Digestive health
2397	NO	N/A	27423	CONTINUOUS	7155	-0.023124	-0.0471635	0.000915418	0.0593829	LINEAR	Mean thickness of G-oc-temp-lat-fusifor (left hemisphere)	100000	UK Biobank Assessment Centre	100003	Imaging	100	Brain MRI	197	UK Biobank Assessment Centre > Imaging > Brain MRI > T1 structural brain MRI > Freesurfer a2009s
2398	NO	N/A	41272#K624	CAT-MUL	111553/32(111585)	-0.416906	-0.886833	-0.0149903	0.0594523	LOGISTIC-BINARY	Operative procedures - OPCS4: K62.4 Percutaneous transluminal internal cardioversion NEC	100091	Health-related outcomes	2000	Hospital inpatient	2005	Summary Operations	2005	Health-related outcomes > Hospital inpatient > Summary Operations
2399	NO	N/A	41272#W122	CAT-MUL	111538/47(111585)	-0.328727	-0.693316	-0.00669352	0.0595314	LOGISTIC-BINARY	Operative procedures - OPCS4: W12.2 Angulation periarticular osteotomy and internal fixation NEC	100091	Health-related outcomes	2000	Hospital inpatient	2005	Summary Operations	2005	Health-related outcomes > Hospital inpatient > Summary Operations
2400	NO	N/A	41200#H481	CAT-MUL	111324/261(111585)	-0.124477	-0.257041	0.00215197	0.059555	LOGISTIC-BINARY	Operative procedures - main OPCS4: H48.1 Excision of polyp of anus	100091	Health-related outcomes	2000	Hospital inpatient	2005	Summary Operations	2005	Health-related outcomes > Hospital inpatient > Summary Operations
2401	NO	N/A	26542	CONTINUOUS	7154	-0.0230847	-0.0471119	0.000942589	0.0596876	LINEAR	Mean intensity of Thalamus-Proper (left hemisphere)	100000	UK Biobank Assessment Centre	100003	Imaging	100	Brain MRI	190	UK Biobank Assessment Centre > Imaging > Brain MRI > T1 structural brain MRI > Freesurfer ASEG
2402	NO	N/A	22617#6232	CAT-MUL	23585/61(23646)	-0.28165	-0.592216	-0.0040471	0.0596897	LOGISTIC-BINARY	Job code - historical: Caretakers	100089	Online follow-up	123	Work environment	130	Employment history	130	Online follow-up > Work environment > Employment history
2403	NO	N/A	41200#L843	CAT-MUL	111571/14(111585)	-0.755229	-1.63803	-0.0638242	0.0597109	LOGISTIC-BINARY	Operative procedures - main OPCS4: L84.3 Combined operations on primary long and short saphenous vein	100091	Health-related outcomes	2000	Hospital inpatient	2005	Summary Operations	2005	Health-related outcomes > Hospital inpatient > Summary Operations
2404	NO	N/A	22601#21113020	CAT-MUL	23230/416(23646)	0.0886268	-0.00505253	0.179561	0.0597269	LOGISTIC-BINARY	Job coding: chemist (analytic, developmental, industrial, research)	100089	Online follow-up	123	Work environment	130	Employment history	130	Online follow-up > Work environment > Employment history
2405	NO	N/A	22617#2111	CAT-MUL	23230/416(23646)	0.0886268	-0.00505253	0.179561	0.0597269	LOGISTIC-BINARY	Job code - historical: Chemists	100089	Online follow-up	123	Work environment	130	Employment history	130	Online follow-up > Work environment > Employment history
2406	NO	N/A	27409	CONTINUOUS	7155	-0.0231372	-0.0472237	0.000949403	0.0597371	LINEAR	Mean thickness of G+S-cingul-Mid-Ant (left hemisphere)	100000	UK Biobank Assessment Centre	100003	Imaging	100	Brain MRI	197	UK Biobank Assessment Centre > Imaging > Brain MRI > T1 structural brain MRI > Freesurfer a2009s
2407	NO	N/A	41210#Z724	CAT-MUL	110976/609(111585)	-0.0798539	-0.164298	0.0022125	0.0600269	LOGISTIC-BINARY	Operative procedures - secondary OPCS4: Z72.4 Carpal bone	100091	Health-related outcomes	2000	Hospital inpatient	2005	Summary Operations	2005	Health-related outcomes > Hospital inpatient > Summary Operations
2408	NO	N/A	41272#Z724	CAT-MUL	110976/609(111585)	-0.0798539	-0.164298	0.0022125	0.0600269	LOGISTIC-BINARY	Operative procedures - OPCS4: Z72.4 Carpal bone	100091	Health-related outcomes	2000	Hospital inpatient	2005	Summary Operations	2005	Health-related outcomes > Hospital inpatient > Summary Operations
2409	NO	N/A	20003#1141200440	CAT-MUL	111548/17(111565)	0.386244	-0.0399081	0.773438	0.0601427	LOGISTIC-BINARY	Treatment/medication code: glivec 100mg tablet	100000	UK Biobank Assessment Centre	100071	Verbal interview	100075	Medications	100075	UK Biobank Assessment Centre > Verbal interview > Medications
2410	NO	N/A	25395	CONTINUOUS	6703	0.024014	-0.00102729	0.0490553	0.0601653	LINEAR	Mean OD in body of corpus callosum on FA skeleton	100000	UK Biobank Assessment Centre	100003	Imaging	100	Brain MRI	134	UK Biobank Assessment Centre > Imaging > Brain MRI > Diffusion brain MRI > dMRI skeleton
2411	NO	N/A	41229#5LC	CAT-MUL	111334/251(111585)	0.112781	-0.00724151	0.228487	0.0605332	LOGISTIC-BINARY	PCT responsible for patient data: WESTMINSTER PCT	100091	Health-related outcomes	2000	Hospital inpatient	2001	Summary Administration	2001	Health-related outcomes > Hospital inpatient > Summary Administration
2412	NO	N/A	12139	CAT-SIN	220/11290(11510)	-0.12722	-0.25759	0.00846257	0.0606285	LOGISTIC-BINARY	Believed safe to perform brain MRI scan	100000	UK Biobank Assessment Centre	100003	Imaging	100	Brain MRI	100	UK Biobank Assessment Centre > Imaging > Brain MRI
2413	NO	N/A	41249#5001	CAT-MUL	107634/3711(111345)	0.0335631	-0.00164649	0.068496	0.0606726	LOGISTIC-BINARY	Methods of admission to hospital (recoded): Transfer: Planned	100091	Health-related outcomes	2000	Hospital inpatient	2001	Summary Administration	2001	Health-related outcomes > Hospital inpatient > Summary Administration
2414	NO	N/A	25340	CONTINUOUS	6703	0.0239586	-0.00107629	0.0489936	0.0606931	LINEAR	Mean L3 in uncinate fasciculus on FA skeleton (right)	100000	UK Biobank Assessment Centre	100003	Imaging	100	Brain MRI	134	UK Biobank Assessment Centre > Imaging > Brain MRI > Diffusion brain MRI > dMRI skeleton
2415	NO	N/A	25328	CONTINUOUS	6703	0.0237305	-0.00106604	0.048527	0.0606931	LINEAR	Mean L3 in external capsule on FA skeleton (right)	100000	UK Biobank Assessment Centre	100003	Imaging	100	Brain MRI	134	UK Biobank Assessment Centre > Imaging > Brain MRI > Diffusion brain MRI > dMRI skeleton
2416	NO	N/A	27493	CONTINUOUS	7155	0.0226341	-0.00103275	0.0463009	0.0608673	LINEAR	Volume of G-Ins-lg+S-cent-ins (left hemisphere)	100000	UK Biobank Assessment Centre	100003	Imaging	100	Brain MRI	197	UK Biobank Assessment Centre > Imaging > Brain MRI > T1 structural brain MRI > Freesurfer a2009s
2417	NO	N/A	41210#F188	CAT-MUL	111575/10(111585)	0.488037	-0.0550991	0.981433	0.0609022	LOGISTIC-BINARY	Operative procedures - secondary OPCS4: F18.8 Other specified excision of dental lesion of jaw	100091	Health-related outcomes	2000	Hospital inpatient	2005	Summary Operations	2005	Health-related outcomes > Hospital inpatient > Summary Operations
2418	NO	N/A	26845	CONTINUOUS	7155	0.020657	-0.000946332	0.0422604	0.0609125	LINEAR	Area of precentral (right hemisphere)	100000	UK Biobank Assessment Centre	100003	Imaging	100	Brain MRI	192	UK Biobank Assessment Centre > Imaging > Brain MRI > T1 structural brain MRI > Freesurfer desikan white
2419	NO	N/A	41245#1300	CAT-MUL	110573/421(110994)	0.0877276	-0.00545398	0.178241	0.0610739	LOGISTIC-BINARY	Main speciality of consultant (recoded): General Medical Practice	100091	Health-related outcomes	2000	Hospital inpatient	2001	Summary Administration	2001	Health-related outcomes > Hospital inpatient > Summary Administration
2420	NO	N/A	41200#W293	CAT-MUL	111574/11(111585)	0.463347	-0.0515403	0.932491	0.061104	LOGISTIC-BINARY	Operative procedures - main OPCS4: W29.3 Removal of skeletal traction from bone	100091	Health-related outcomes	2000	Hospital inpatient	2005	Summary Operations	2005	Health-related outcomes > Hospital inpatient > Summary Operations
2421	NO	N/A	41200#S132	CAT-MUL	110663/922(111585)	-0.0639988	-0.131802	0.00226848	0.0612607	LOGISTIC-BINARY	Operative procedures - main OPCS4: S13.2 Punch biopsy of lesion of skin NEC	100091	Health-related outcomes	2000	Hospital inpatient	2005	Summary Operations	2005	Health-related outcomes > Hospital inpatient > Summary Operations
2422	NO	N/A	41246#2480	CAT-MUL	106042/334(106376)	-0.108729	-0.224954	0.00291273	0.0612641	LOGISTIC-BINARY	Treatment speciality of consultant (recoded): Respiratory Physiology	100091	Health-related outcomes	2000	Hospital inpatient	2001	Summary Administration	2001	Health-related outcomes > Hospital inpatient > Summary Administration
2423	NO	N/A	41200#K499	CAT-MUL	111572/13(111585)	0.43115	-0.048037	0.866537	0.0613679	LOGISTIC-BINARY	Operative procedures - main OPCS4: K49.9 Unspecified transluminal balloon angioplasty of coronary artery	100091	Health-related outcomes	2000	Hospital inpatient	2005	Summary Operations	2005	Health-related outcomes > Hospital inpatient > Summary Operations
2424	NO	N/A	41272#K499	CAT-MUL	111572/13(111585)	0.43115	-0.048037	0.866537	0.0613679	LOGISTIC-BINARY	Operative procedures - OPCS4: K49.9 Unspecified transluminal balloon angioplasty of coronary artery	100091	Health-related outcomes	2000	Hospital inpatient	2005	Summary Operations	2005	Health-related outcomes > Hospital inpatient > Summary Operations
2425	NO	N/A	40011#9120	CAT-MUL	111570/15(111585)	0.411965	-0.044331	0.828118	0.0613802	LOGISTIC-BINARY	Histology of cancer tumour: Hemangiosarcoma	100091	Health-related outcomes	100092	Cancer register	100092	Cancer register	100092	Health-related outcomes > Cancer register
2426	NO	N/A	27175	CONTINUOUS	7155	-0.022844	-0.0467788	0.00109087	0.0613926	LINEAR	Mean thickness of caudalmiddlefrontal (left hemisphere)	100000	UK Biobank Assessment Centre	100003	Imaging	100	Brain MRI	196	UK Biobank Assessment Centre > Imaging > Brain MRI > T1 structural brain MRI > Freesurfer DKT
2427	NO	N/A	22601#92233387	CAT-MUL	23596/50(23646)	-0.317528	-0.67195	-0.00399562	0.0614807	LOGISTIC-BINARY	Job coding: kitchen, canteen or catering assistant, washer-up, kitchen porter, counter assistant	100089	Online follow-up	123	Work environment	130	Employment history	130	Online follow-up > Work environment > Employment history
2428	NO	N/A	20003#1140926940	CAT-MUL	111488/77(111565)	0.192869	-0.0157653	0.389509	0.0614926	LOGISTIC-BINARY	Treatment/medication code: flomax mr 400micrograms m/r capsule	100000	UK Biobank Assessment Centre	100071	Verbal interview	100075	Medications	100075	UK Biobank Assessment Centre > Verbal interview > Medications
2429	NO	N/A	25368	CONTINUOUS	6703	-0.0235498	-0.0482358	0.00113627	0.0615153	LINEAR	Mean ICVF in superior corona radiata on FA skeleton (right)	100000	UK Biobank Assessment Centre	100003	Imaging	100	Brain MRI	134	UK Biobank Assessment Centre > Imaging > Brain MRI > Diffusion brain MRI > dMRI skeleton
2430	NO	N/A	41200#E143	CAT-MUL	111567/18(111585)	-0.611295	-1.32585	-0.0370888	0.0615186	LOGISTIC-BINARY	Operative procedures - main OPCS4: E14.3 External ethmoidectomy	100091	Health-related outcomes	2000	Hospital inpatient	2005	Summary Operations	2005	Health-related outcomes > Hospital inpatient > Summary Operations
2431	NO	N/A	26688	CONTINUOUS	7155	-0.0222893	-0.0456625	0.00108399	0.0616105	LINEAR	Volume of LGN (right hemisphere)	100000	UK Biobank Assessment Centre	100003	Imaging	100	Brain MRI	191	UK Biobank Assessment Centre > Imaging > Brain MRI > T1 structural brain MRI > Freesurfer subsegmentation
2432	NO	N/A	26605	CONTINUOUS	7155	-0.0229459	-0.0470176	0.00112584	0.0617176	LINEAR	Volume of Medial-nucleus (left hemisphere)	100000	UK Biobank Assessment Centre	100003	Imaging	100	Brain MRI	191	UK Biobank Assessment Centre > Imaging > Brain MRI > T1 structural brain MRI > Freesurfer subsegmentation
2433	NO	N/A	41200#A091	CAT-MUL	111555/30(111585)	-0.431091	-0.922791	-0.0133262	0.0617236	LOGISTIC-BINARY	Operative procedures - main OPCS4: A09.1 Implantation of neurostimulator into brain	100091	Health-related outcomes	2000	Hospital inpatient	2005	Summary Operations	2005	Health-related outcomes > Hospital inpatient > Summary Operations
2434	NO	N/A	41272#M111	CAT-MUL	111555/30(111585)	-0.428912	-0.918471	-0.0135375	0.0617268	LOGISTIC-BINARY	Operative procedures - OPCS4: M11.1 Diagnostic endoscopic examination of kidney and biopsy of lesion of kidney NEC	100091	Health-related outcomes	2000	Hospital inpatient	2005	Summary Operations	2005	Health-related outcomes > Hospital inpatient > Summary Operations
2435	NO	N/A	20277#7129	CAT-MUL	42060/97(42157)	-0.212346	-0.444762	0.0019579	0.0618745	LOGISTIC-BINARY	Job code at visit: Sales related occupations n.e.c.	100000	UK Biobank Assessment Centre	100071	Verbal interview	100073	Employment	100073	UK Biobank Assessment Centre > Verbal interview > Employment
2436	NO	N/A	20003#2038460150	CAT-MUL	92205/19360(111565)	-0.014942	-0.0306593	0.000720871	0.0619642	LOGISTIC-BINARY	Treatment/medication code: paracetamol	100000	UK Biobank Assessment Centre	100071	Verbal interview	100075	Medications	100075	UK Biobank Assessment Centre > Verbal interview > Medications
2437	NO	N/A	20003#1140882630	CAT-MUL	111553/12(111565)	-0.847029	-1.84668	-0.0735949	0.0619898	LOGISTIC-BINARY	Treatment/medication code: diprosone cream	100000	UK Biobank Assessment Centre	100071	Verbal interview	100075	Medications	100075	UK Biobank Assessment Centre > Verbal interview > Medications
2438	NO	N/A	6158#1	CAT-MUL	2583/419(3002)	0.0951445	-0.00591133	0.194134	0.0620867	LOGISTIC-BINARY	Why reduced smoking: Illness or ill health	100000	UK Biobank Assessment Centre	100025	Touchscreen	100050	Lifestyle and environment	100058	UK Biobank Assessment Centre > Touchscreen > Lifestyle and environment > Smoking
2439	NO	N/A	25374	CONTINUOUS	6703	-0.0236833	-0.0485844	0.00121782	0.0623028	LINEAR	Mean ICVF in sagittal stratum on FA skeleton (right)	100000	UK Biobank Assessment Centre	100003	Imaging	100	Brain MRI	134	UK Biobank Assessment Centre > Imaging > Brain MRI > Diffusion brain MRI > dMRI skeleton
2440	NO	N/A	26985	CONTINUOUS	7155	0.0211801	-0.00109663	0.0434569	0.0623914	LINEAR	Area of superiortemporal (right hemisphere)	100000	UK Biobank Assessment Centre	100003	Imaging	100	Brain MRI	193	UK Biobank Assessment Centre > Imaging > Brain MRI > T1 structural brain MRI > Freesurfer desikan pial
2441	NO	N/A	27257	CONTINUOUS	7155	0.0205616	-0.00107048	0.0421937	0.0624626	LINEAR	Area of precentral (right hemisphere)	100000	UK Biobank Assessment Centre	100003	Imaging	100	Brain MRI	196	UK Biobank Assessment Centre > Imaging > Brain MRI > T1 structural brain MRI > Freesurfer DKT
2442	NO	N/A	26508	CONTINUOUS	7155	0.0230402	-0.00120139	0.0472818	0.0624828	LINEAR	Mean intensity of Optic-Chiasm (whole brain)	100000	UK Biobank Assessment Centre	100003	Imaging	100	Brain MRI	190	UK Biobank Assessment Centre > Imaging > Brain MRI > T1 structural brain MRI > Freesurfer ASEG
2443	NO	N/A	41210#Z261	CAT-MUL	111558/27(111585)	0.311174	-0.0323654	0.626612	0.0624928	LOGISTIC-BINARY	Operative procedures - secondary OPCS4: Z26.1 Parotid gland	100091	Health-related outcomes	2000	Hospital inpatient	2005	Summary Operations	2005	Health-related outcomes > Hospital inpatient > Summary Operations
2444	NO	N/A	41272#Z261	CAT-MUL	111558/27(111585)	0.311174	-0.0323654	0.626612	0.0624928	LOGISTIC-BINARY	Operative procedures - OPCS4: Z26.1 Parotid gland	100091	Health-related outcomes	2000	Hospital inpatient	2005	Summary Operations	2005	Health-related outcomes > Hospital inpatient > Summary Operations
2445	NO	N/A	27091	CONTINUOUS	7155	0.0224309	-0.00117376	0.0460356	0.0625288	LINEAR	Volume of BA4a (left hemisphere)	100000	UK Biobank Assessment Centre	100003	Imaging	100	Brain MRI	195	UK Biobank Assessment Centre > Imaging > Brain MRI > T1 structural brain MRI > Freesurfer BA exvivo
2446	NO	N/A	40006#C65	CAT-MUL	111530/55(111585)	-0.293566	-0.621138	-0.00112719	0.0625424	LOGISTIC-BINARY	Type of cancer: ICD10: C65 Malignant neoplasm of renal pelvis	100091	Health-related outcomes	100092	Cancer register	100092	Cancer register	100092	Health-related outcomes > Cancer register
2447	NO	N/A	41272#B298	CAT-MUL	111476/109(111585)	0.166567	-0.013488	0.337699	0.062555	LOGISTIC-BINARY	Operative procedures - OPCS4: B29.8 Other specified reconstruction of breast	100091	Health-related outcomes	2000	Hospital inpatient	2005	Summary Operations	2005	Health-related outcomes > Hospital inpatient > Summary Operations
2448	NO	N/A	41210#W779	CAT-MUL	111575/10(111585)	0.487422	-0.0582186	0.983756	0.0625701	LOGISTIC-BINARY	Operative procedures - secondary OPCS4: W77.9 Unspecified stabilising operations on joint	100091	Health-related outcomes	2000	Hospital inpatient	2005	Summary Operations	2005	Health-related outcomes > Hospital inpatient > Summary Operations
2449	NO	N/A	41246#2340	CAT-MUL	106325/16(106341)	-0.662059	-1.44376	-0.041764	0.0629401	LOGISTIC-BINARY	Treatment speciality of consultant (recoded): Paediatrics	100091	Health-related outcomes	2000	Hospital inpatient	2001	Summary Administration	2001	Health-related outcomes > Hospital inpatient > Summary Administration
2450	NO	N/A	41210#K355	CAT-MUL	111569/16(111585)	0.390353	-0.0450348	0.786558	0.0630047	LOGISTIC-BINARY	Operative procedures - secondary OPCS4: K35.5 Percutaneous transluminal valvuloplasty	100091	Health-related outcomes	2000	Hospital inpatient	2005	Summary Operations	2005	Health-related outcomes > Hospital inpatient > Summary Operations
2451	NO	N/A	23557	CONTINUOUS	62642	-0.00727391	-0.0149432	0.000395338	0.0630365	LINEAR	Triglycerides in Very Large HDL	220	Biological samples		Blood assays		Blood assays	220	Biological samples > Blood assays > NMR metabolomics
2452	NO	N/A	41200#C275	CAT-MUL	111556/29(111585)	-0.43696	-0.938338	-0.0118547	0.0630457	LOGISTIC-BINARY	Operative procedures - main OPCS4: C27.5 Probing of nasolacrimal duct NEC	100091	Health-related outcomes	2000	Hospital inpatient	2005	Summary Operations	2005	Health-related outcomes > Hospital inpatient > Summary Operations
2453	NO	N/A	41210#Z131	CAT-MUL	111574/11(111585)	-0.898426	-1.96918	-0.082862	0.0631393	LOGISTIC-BINARY	Operative procedures - secondary OPCS4: Z13.1 Thyroid gland	100091	Health-related outcomes	2000	Hospital inpatient	2005	Summary Operations	2005	Health-related outcomes > Hospital inpatient > Summary Operations
2454	NO	N/A	41272#Z131	CAT-MUL	111574/11(111585)	-0.898426	-1.96918	-0.082862	0.0631393	LOGISTIC-BINARY	Operative procedures - OPCS4: Z13.1 Thyroid gland	100091	Health-related outcomes	2000	Hospital inpatient	2005	Summary Operations	2005	Health-related outcomes > Hospital inpatient > Summary Operations
2455	NO	N/A	41272#A399	CAT-MUL	111560/25(111585)	0.321652	-0.034539	0.648728	0.0632008	LOGISTIC-BINARY	Operative procedures - OPCS4: A39.9 Unspecified repair of dura	100091	Health-related outcomes	2000	Hospital inpatient	2005	Summary Operations	2005	Health-related outcomes > Hospital inpatient > Summary Operations
2456	NO	N/A	26517	CONTINUOUS	7155	-0.0199763	-0.041053	0.00110031	0.063216	LINEAR	Volume of SubCortGray (whole brain)	100000	UK Biobank Assessment Centre	100003	Imaging	100	Brain MRI	190	UK Biobank Assessment Centre > Imaging > Brain MRI > T1 structural brain MRI > Freesurfer ASEG
2457	NO	N/A	25765	CONTINUOUS	5708	-0.0257623	-0.0529454	0.00142088	0.0632333	LINEAR	90th percentile of BOLD effect (in group-defined mask) for faces-shapes contrast	100000	UK Biobank Assessment Centre	100003	Imaging	100	Brain MRI	106	UK Biobank Assessment Centre > Imaging > Brain MRI > Task functional brain MRI
2458	NO	N/A	20277#8138	CAT-MUL	42134/23(42157)	0.33486	-0.0360457	0.675807	0.063267	LOGISTIC-BINARY	Job code at visit: Routine laboratory testers	100000	UK Biobank Assessment Centre	100071	Verbal interview	100073	Employment	100073	UK Biobank Assessment Centre > Verbal interview > Employment
2459	NO	N/A	41210#W283	CAT-MUL	111113/472(111585)	0.0825936	-0.00580178	0.168602	0.063278	LOGISTIC-BINARY	Operative procedures - secondary OPCS4: W28.3 Removal of internal fixation from bone NEC	100091	Health-related outcomes	2000	Hospital inpatient	2005	Summary Operations	2005	Health-related outcomes > Hospital inpatient > Summary Operations
2460	NO	N/A	41272#S373	CAT-MUL	111574/11(111585)	0.459231	-0.056586	0.927769	0.0634911	LOGISTIC-BINARY	Operative procedures - OPCS4: S37.3 Xenograft of skin to head or neck	100091	Health-related outcomes	2000	Hospital inpatient	2005	Summary Operations	2005	Health-related outcomes > Hospital inpatient > Summary Operations
2461	NO	N/A	41272#S456	CAT-MUL	111486/99(111585)	-0.207908	-0.43669	0.00338004	0.0635019	LOGISTIC-BINARY	Operative procedures - OPCS4: S45.6 Removal of foreign body from skin NEC	100091	Health-related outcomes	2000	Hospital inpatient	2005	Summary Operations	2005	Health-related outcomes > Hospital inpatient > Summary Operations
2462	NO	N/A	41210#E851	CAT-MUL	110871/714(111585)	0.0674	-0.00462188	0.137803	0.0635139	LOGISTIC-BINARY	Operative procedures - secondary OPCS4: E85.1 Invasive ventilation	100091	Health-related outcomes	2000	Hospital inpatient	2005	Summary Operations	2005	Health-related outcomes > Hospital inpatient > Summary Operations
2463	NO	N/A	25847	CONTINUOUS	7106	-0.0210936	-0.0433785	0.00119128	0.0635653	LINEAR	Volume of grey matter in Frontal Orbital Cortex (right)	1101	UK Biobank Assessment Centre		Imaging		Imaging	1101	UK Biobank Assessment Centre > Imaging > Brain MRI > T1 structural brain MRI > Regional grey matter volumes (FAST)
2464	NO	N/A	41200#E095	CAT-MUL	111081/504(111585)	-0.086716	-0.179828	0.0034932	0.0635992	LOGISTIC-BINARY	Operative procedures - main OPCS4: E09.5 Biopsy of lesion of external nose	100091	Health-related outcomes	2000	Hospital inpatient	2005	Summary Operations	2005	Health-related outcomes > Hospital inpatient > Summary Operations
2465	NO	N/A	41210#Y984	CAT-MUL	109866/1719(111585)	-0.0461194	-0.0952556	0.00221985	0.0636112	LOGISTIC-BINARY	Operative procedures - secondary OPCS4: Y98.4 Radiology of four body areas	100091	Health-related outcomes	2000	Hospital inpatient	2005	Summary Operations	2005	Health-related outcomes > Hospital inpatient > Summary Operations
2466	NO	N/A	41272#Y984	CAT-MUL	109866/1719(111585)	-0.0461194	-0.0952556	0.00221985	0.0636112	LOGISTIC-BINARY	Operative procedures - OPCS4: Y98.4 Radiology of four body areas	100091	Health-related outcomes	2000	Hospital inpatient	2005	Summary Operations	2005	Health-related outcomes > Hospital inpatient > Summary Operations
2467	NO	N/A	20003#1141166006	CAT-MUL	111244/321(111565)	-0.109821	-0.228339	0.00392598	0.063652	LOGISTIC-BINARY	Treatment/medication code: telmisartan	100000	UK Biobank Assessment Centre	100071	Verbal interview	100075	Medications	100075	UK Biobank Assessment Centre > Verbal interview > Medications
2468	NO	N/A	41272#O161	CAT-MUL	99943/11642(111585)	-0.0183369	-0.0377677	0.000992175	0.0636656	LOGISTIC-BINARY	Operative procedures - OPCS4: O16.1 Pelvis NEC	100091	Health-related outcomes	2000	Hospital inpatient	2005	Summary Operations	2005	Health-related outcomes > Hospital inpatient > Summary Operations
2469	NO	N/A	41210#U216	CAT-MUL	111445/140(111585)	-0.172163	-0.360347	0.0041306	0.0636988	LOGISTIC-BINARY	Operative procedures - secondary OPCS4: U21.6 Ultrasound scan NEC	100091	Health-related outcomes	2000	Hospital inpatient	2005	Summary Operations	2005	Health-related outcomes > Hospital inpatient > Summary Operations
2470	NO	N/A	41272#S606	CAT-MUL	111551/34(111585)	-0.393456	-0.842463	-0.00652916	0.0637017	LOGISTIC-BINARY	Operative procedures - OPCS4: S60.6 Electrolysis of hair	100091	Health-related outcomes	2000	Hospital inpatient	2005	Summary Operations	2005	Health-related outcomes > Hospital inpatient > Summary Operations
2471	NO	N/A	41272#K682	CAT-MUL	111510/75(111585)	0.196071	-0.0180786	0.397733	0.0639029	LOGISTIC-BINARY	Operative procedures - OPCS4: K68.2 Pericardiocentesis NEC	100091	Health-related outcomes	2000	Hospital inpatient	2005	Summary Operations	2005	Health-related outcomes > Hospital inpatient > Summary Operations
2472	NO	N/A	41200#C122	CAT-MUL	111539/46(111585)	-0.324376	-0.690604	-0.00135655	0.0639833	LOGISTIC-BINARY	Operative procedures - main OPCS4: C12.2 Cauterisation of lesion of eyelid	100091	Health-related outcomes	2000	Hospital inpatient	2005	Summary Operations	2005	Health-related outcomes > Hospital inpatient > Summary Operations
2473	NO	N/A	41200#K493	CAT-MUL	111554/31(111585)	-0.416868	-0.896066	-0.00898264	0.0639857	LOGISTIC-BINARY	Operative procedures - main OPCS4: K49.3 Percutaneous transluminal balloon angioplasty of bypass graft of coronary artery	100091	Health-related outcomes	2000	Hospital inpatient	2005	Summary Operations	2005	Health-related outcomes > Hospital inpatient > Summary Operations
2474	NO	N/A	20405-0	CAT-SIN	28204/30404	-999	-999	-999	0.064069	MULTINOMIAL-LOGISTIC	Ever had known person concerned about, or recommend reduction of, alcohol consumption	100089	Online follow-up	136	Mental health	142	Alcohol use	142	Online follow-up > Mental health > Alcohol use
2475	NO	N/A	41210#A113	CAT-MUL	111565/20(111585)	0.356125	-0.0411803	0.719004	0.0640918	LOGISTIC-BINARY	Operative procedures - secondary OPCS4: A11.3 Monitoring of pressure in tissue of brain	100091	Health-related outcomes	2000	Hospital inpatient	2005	Summary Operations	2005	Health-related outcomes > Hospital inpatient > Summary Operations
2476	NO	N/A	27185	CONTINUOUS	7155	-0.0228558	-0.0470532	0.00134167	0.0641239	LINEAR	Mean thickness of medialorbitofrontal (left hemisphere)	100000	UK Biobank Assessment Centre	100003	Imaging	100	Brain MRI	196	UK Biobank Assessment Centre > Imaging > Brain MRI > T1 structural brain MRI > Freesurfer DKT
2477	NO	N/A	20003#1140884600	CAT-MUL	107500/4065(111565)	-0.0300424	-0.0620142	0.00160751	0.0641538	LOGISTIC-BINARY	Treatment/medication code: metformin	100000	UK Biobank Assessment Centre	100071	Verbal interview	100075	Medications	100075	UK Biobank Assessment Centre > Verbal interview > Medications
2478	NO	N/A	41272#W293	CAT-MUL	111565/20(111585)	0.354578	-0.0406618	0.716388	0.0641546	LOGISTIC-BINARY	Operative procedures - OPCS4: W29.3 Removal of skeletal traction from bone	100091	Health-related outcomes	2000	Hospital inpatient	2005	Summary Operations	2005	Health-related outcomes > Hospital inpatient > Summary Operations
2479	NO	N/A	20004#1217	CAT-MUL	111257/308(111565)	0.100157	-0.00775449	0.204489	0.0641726	LOGISTIC-BINARY	Operation code: removal of testicle/orchidectomy	100000	UK Biobank Assessment Centre	100071	Verbal interview	100076	Operations	100076	UK Biobank Assessment Centre > Verbal interview > Operations
2480	NO	N/A	22601#41313256	CAT-MUL	23516/130(23646)	0.152542	-0.0132948	0.310244	0.064185	LOGISTIC-BINARY	Job coding: filing clerk, records assistant/clerk	100089	Online follow-up	123	Work environment	130	Employment history	130	Online follow-up > Work environment > Employment history
2481	NO	N/A	20001#1063	CAT-MUL	111523/42(111565)	-0.342984	-0.732035	-0.0023881	0.064202	LOGISTIC-BINARY	Cancer code, self-reported: primary bone cancer	100000	UK Biobank Assessment Centre	100071	Verbal interview	100074	Medical conditions	100074	UK Biobank Assessment Centre > Verbal interview > Medical conditions
2482	NO	N/A	25721	CONTINUOUS	6703	0.0236299	-0.00140485	0.0486646	0.0643124	LINEAR	Weighted-mean ISOVF in tract medial lemniscus (left)	100000	UK Biobank Assessment Centre	100003	Imaging	100	Brain MRI	135	UK Biobank Assessment Centre > Imaging > Brain MRI > Diffusion brain MRI > dMRI weighted means
2483	NO	N/A	20091#3	CAT-MUL	11410/4383(15793)	0.0326822	-0.002039	0.0672398	0.0644026	LOGISTIC-BINARY	Type of sliced bread eaten: wholemeal	100089	Online follow-up	100090	Diet by 24-hour recall	100101	Bread/pasta/rice yesterday	100101	Online follow-up > Diet by 24-hour recall > Bread/pasta/rice yesterday
2484	NO	N/A	41210#O161	CAT-MUL	99944/11641(111585)	-0.0182776	-0.0377087	0.00105173	0.064531	LOGISTIC-BINARY	Operative procedures - secondary OPCS4: O16.1 Pelvis NEC	100091	Health-related outcomes	2000	Hospital inpatient	2005	Summary Operations	2005	Health-related outcomes > Hospital inpatient > Summary Operations
2485	NO	N/A	41272#W836	CAT-MUL	111439/146(111585)	-0.167115	-0.35018	0.00469742	0.0645341	LOGISTIC-BINARY	Operative procedures - OPCS4: W83.6 Endoscopic excision of articular cartilage NEC	100091	Health-related outcomes	2000	Hospital inpatient	2005	Summary Operations	2005	Health-related outcomes > Hospital inpatient > Summary Operations
2486	NO	N/A	41229#5QV	CAT-MUL	111522/63(111585)	0.211738	-0.0206115	0.429758	0.0645775	LOGISTIC-BINARY	PCT responsible for patient data: HERTFORDSHIRE PCT	100091	Health-related outcomes	2000	Hospital inpatient	2001	Summary Administration	2001	Health-related outcomes > Hospital inpatient > Summary Administration
2487	NO	N/A	22425	CONTINUOUS	5806	0.0251336	-0.00152538	0.0517926	0.0646236	LINEAR	Cardiac index	100000	UK Biobank Assessment Centre	100003	Imaging	102	Heart MRI	133	UK Biobank Assessment Centre > Imaging > Heart MRI > Left ventricular size and function
2488	NO	N/A	41272#J486	CAT-MUL	111498/87(111585)	-0.222831	-0.470011	0.00388747	0.064691	LOGISTIC-BINARY	Operative procedures - OPCS4: J48.6 Percutaneous transhepatic biliary drainage single	100091	Health-related outcomes	2000	Hospital inpatient	2005	Summary Operations	2005	Health-related outcomes > Hospital inpatient > Summary Operations
2489	NO	N/A	20003#1140883014	CAT-MUL	111552/13(111565)	-0.775776	-1.70078	-0.0540453	0.0647958	LOGISTIC-BINARY	Treatment/medication code: ortho-dienoestrol 0.01% cream	100000	UK Biobank Assessment Centre	100071	Verbal interview	100075	Medications	100075	UK Biobank Assessment Centre > Verbal interview > Medications
2490	NO	N/A	27596	CONTINUOUS	7155	0.0214906	-0.0013238	0.044305	0.0648537	LINEAR	Area of S-cingul-Marginalis (right hemisphere)	100000	UK Biobank Assessment Centre	100003	Imaging	100	Brain MRI	197	UK Biobank Assessment Centre > Imaging > Brain MRI > T1 structural brain MRI > Freesurfer a2009s
2491	NO	N/A	4245	INTEGER	38955	0.00936024	-0.000576681	0.0192972	0.0648597	LINEAR	Time to press first digit (right)	100000	UK Biobank Assessment Centre	100006	Physical measures	100049	Hearing test	100049	UK Biobank Assessment Centre > Physical measures > Hearing test
2492	NO	N/A	20085#5	CAT-MUL	14647/1146(15793)	-0.0581965	-0.120619	0.00304324	0.0650154	LOGISTIC-BINARY	Reason for not eating or drinking normally: Away	100089	Online follow-up	100090	Diet by 24-hour recall	100097	Typical diet yesterday	100097	Online follow-up > Diet by 24-hour recall > Typical diet yesterday
2493	NO	N/A	20004#1069	CAT-MUL	111299/266(111565)	0.107353	-0.00880085	0.219432	0.0650202	LOGISTIC-BINARY	Operation code: heart surgery	100000	UK Biobank Assessment Centre	100071	Verbal interview	100076	Operations	100076	UK Biobank Assessment Centre > Verbal interview > Operations
2494	NO	N/A	20003#1140862722	CAT-MUL	111544/21(111565)	-0.53701	-1.16833	-0.0198991	0.06512	LOGISTIC-BINARY	Treatment/medication code: nytol 25mg tablet	100000	UK Biobank Assessment Centre	100071	Verbal interview	100075	Medications	100075	UK Biobank Assessment Centre > Verbal interview > Medications
2495	NO	N/A	27470	CONTINUOUS	7155	-0.02258	-0.0465751	0.00141514	0.0651246	LINEAR	Mean thickness of S-precentral-inf-part (left hemisphere)	100000	UK Biobank Assessment Centre	100003	Imaging	100	Brain MRI	197	UK Biobank Assessment Centre > Imaging > Brain MRI > T1 structural brain MRI > Freesurfer a2009s
2496	NO	N/A	41229#5QL	CAT-MUL	110994/591(111585)	-0.0795322	-0.165324	0.00377373	0.0651269	LOGISTIC-BINARY	PCT responsible for patient data: SOMERSET PCT	100091	Health-related outcomes	2000	Hospital inpatient	2001	Summary Administration	2001	Health-related outcomes > Hospital inpatient > Summary Administration
2497	NO	N/A	41210#A847	CAT-MUL	111570/15(111585)	0.401364	-0.0509252	0.811998	0.0652985	LOGISTIC-BINARY	Operative procedures - secondary OPCS4: A84.7 Sleep studies NEC	100091	Health-related outcomes	2000	Hospital inpatient	2005	Summary Operations	2005	Health-related outcomes > Hospital inpatient > Summary Operations
2498	NO	N/A	25096	CONTINUOUS	6703	-0.023527	-0.0485456	0.00149156	0.0653078	LINEAR	Mean FA in superior longitudinal fasciculus on FA skeleton (right)	100000	UK Biobank Assessment Centre	100003	Imaging	100	Brain MRI	134	UK Biobank Assessment Centre > Imaging > Brain MRI > Diffusion brain MRI > dMRI skeleton
2499	NO	N/A	41272#Q092	CAT-MUL	111568/17(111585)	-0.633014	-1.38376	-0.0311736	0.0653094	LOGISTIC-BINARY	Operative procedures - OPCS4: Q09.2 Open myomectomy	100091	Health-related outcomes	2000	Hospital inpatient	2005	Summary Operations	2005	Health-related outcomes > Hospital inpatient > Summary Operations
2500	NO	N/A	20277#5312	CAT-MUL	42083/74(42157)	-0.244302	-0.51718	0.00383218	0.0653197	LOGISTIC-BINARY	Job code at visit: Bricklayers, masons	100000	UK Biobank Assessment Centre	100071	Verbal interview	100073	Employment	100073	UK Biobank Assessment Centre > Verbal interview > Employment
2501	NO	N/A	25573	CONTINUOUS	6703	0.0235988	-0.00149768	0.0486953	0.0653246	LINEAR	Weighted-mean L1 in tract cingulate gyrus part of cingulum (left)	100000	UK Biobank Assessment Centre	100003	Imaging	100	Brain MRI	135	UK Biobank Assessment Centre > Imaging > Brain MRI > Diffusion brain MRI > dMRI weighted means
2502	NO	N/A	41272#U549	CAT-MUL	111493/92(111585)	0.177053	-0.0169948	0.360404	0.0653744	LOGISTIC-BINARY	Operative procedures - OPCS4: U54.9 Unspecified rehabilitation for other disorders	100091	Health-related outcomes	2000	Hospital inpatient	2005	Summary Operations	2005	Health-related outcomes > Hospital inpatient > Summary Operations
2503	NO	N/A	41210#M132	CAT-MUL	111514/71(111585)	-0.249555	-0.528612	0.00374553	0.0653751	LOGISTIC-BINARY	Operative procedures - secondary OPCS4: M13.2 Percutaneous drainage of kidney	100091	Health-related outcomes	2000	Hospital inpatient	2005	Summary Operations	2005	Health-related outcomes > Hospital inpatient > Summary Operations
2504	NO	N/A	25564	CONTINUOUS	6703	0.0226908	-0.0014482	0.0468298	0.0654155	LINEAR	Weighted-mean MO in tract superior longitudinal fasciculus (right)	100000	UK Biobank Assessment Centre	100003	Imaging	100	Brain MRI	135	UK Biobank Assessment Centre > Imaging > Brain MRI > Diffusion brain MRI > dMRI weighted means
2505	NO	N/A	22608#1	CAT-MUL	11289/12245(23534)	-0.0241501	-0.0498426	0.00154346	0.0654209	LOGISTIC-BINARY	Workplace very hot	100089	Online follow-up	123	Work environment	130	Employment history	130	Online follow-up > Work environment > Employment history
2506	NO	N/A	20003#1140867758	CAT-MUL	111555/10(111565)	-0.952405	-2.09135	-0.0808617	0.06547	LOGISTIC-BINARY	Treatment/medication code: surmontil 10mg tablet	100000	UK Biobank Assessment Centre	100071	Verbal interview	100075	Medications	100075	UK Biobank Assessment Centre > Verbal interview > Medications
2507	NO	N/A	20003#1141157132	CAT-MUL	111487/78(111565)	-0.236391	-0.500151	0.00440142	0.0655895	LOGISTIC-BINARY	Treatment/medication code: singulair 10mg tablet	100000	UK Biobank Assessment Centre	100071	Verbal interview	100075	Medications	100075	UK Biobank Assessment Centre > Verbal interview > Medications
2508	NO	N/A	25685	CONTINUOUS	6703	-0.0225823	-0.0466248	0.00146013	0.0656268	LINEAR	Weighted-mean OD in tract corticospinal tract (left)	100000	UK Biobank Assessment Centre	100003	Imaging	100	Brain MRI	135	UK Biobank Assessment Centre > Imaging > Brain MRI > Diffusion brain MRI > dMRI weighted means
2509	NO	N/A	25258	CONTINUOUS	6703	0.0234375	-0.00152295	0.0483979	0.0657082	LINEAR	Mean L2 in inferior cerebellar peduncle on FA skeleton (right)	100000	UK Biobank Assessment Centre	100003	Imaging	100	Brain MRI	134	UK Biobank Assessment Centre > Imaging > Brain MRI > Diffusion brain MRI > dMRI skeleton
2510	NO	N/A	41210#Z781	CAT-MUL	111551/34(111585)	-0.388837	-0.836498	-0.00363953	0.0658413	LOGISTIC-BINARY	Operative procedures - secondary OPCS4: Z78.1 Shafts of tibia and fibula in combination	100091	Health-related outcomes	2000	Hospital inpatient	2005	Summary Operations	2005	Health-related outcomes > Hospital inpatient > Summary Operations
2511	NO	N/A	41272#Z781	CAT-MUL	111551/34(111585)	-0.388837	-0.836498	-0.00363953	0.0658413	LOGISTIC-BINARY	Operative procedures - OPCS4: Z78.1 Shafts of tibia and fibula in combination	100091	Health-related outcomes	2000	Hospital inpatient	2005	Summary Operations	2005	Health-related outcomes > Hospital inpatient > Summary Operations
2512	NO	N/A	20111#5	CAT-MUL	74386/4975(79361)	-0.0272991	-0.0565162	0.00166226	0.0658473	LOGISTIC-BINARY	Illnesses of siblings: Breast cancer	100000	UK Biobank Assessment Centre	100025	Touchscreen	100034	Family history	100034	UK Biobank Assessment Centre > Touchscreen > Family history
2513	NO	N/A	41200#G449	CAT-MUL	111575/10(111585)	0.484004	-0.0641892	0.983071	0.0658686	LOGISTIC-BINARY	Operative procedures - main OPCS4: G44.9 Unspecified other therapeutic fibreoptic endoscopic operations on upper gastrointestinal tract	100091	Health-related outcomes	2000	Hospital inpatient	2005	Summary Operations	2005	Health-related outcomes > Hospital inpatient > Summary Operations
2514	NO	N/A	41272#T555	CAT-MUL	111575/10(111585)	-0.963586	-2.1222	-0.0865016	0.0659818	LOGISTIC-BINARY	Operative procedures - OPCS4: T55.5 Release fasciotomy of posterior compartment of lower leg	100091	Health-related outcomes	2000	Hospital inpatient	2005	Summary Operations	2005	Health-related outcomes > Hospital inpatient > Summary Operations
2515	NO	N/A	41210#M382	CAT-MUL	111364/221(111585)	-0.132743	-0.277965	0.0053467	0.0660162	LOGISTIC-BINARY	Operative procedures - secondary OPCS4: M38.2 Cystostomy and insertion of suprapubic tube into bladder	100091	Health-related outcomes	2000	Hospital inpatient	2005	Summary Operations	2005	Health-related outcomes > Hospital inpatient > Summary Operations
2516	NO	N/A	40011#8542	CAT-MUL	111571/14(111585)	0.413393	-0.0537318	0.838223	0.0661349	LOGISTIC-BINARY	Histology of cancer tumour: Paget disease, extramammary	100091	Health-related outcomes	100092	Cancer register	100092	Cancer register	100092	Health-related outcomes > Cancer register
2517	NO	N/A	41210#Y744	CAT-MUL	110783/802(111585)	0.0631009	-0.00495664	0.129705	0.0661672	LOGISTIC-BINARY	Operative procedures - secondary OPCS4: Y74.4 Thoracoscopic video-assisted approach to thoracic cavity	100091	Health-related outcomes	2000	Hospital inpatient	2005	Summary Operations	2005	Health-related outcomes > Hospital inpatient > Summary Operations
2518	NO	N/A	41272#Y744	CAT-MUL	110783/802(111585)	0.0631009	-0.00495664	0.129705	0.0661672	LOGISTIC-BINARY	Operative procedures - OPCS4: Y74.4 Thoracoscopic video-assisted approach to thoracic cavity	100091	Health-related outcomes	2000	Hospital inpatient	2005	Summary Operations	2005	Health-related outcomes > Hospital inpatient > Summary Operations
2519	NO	N/A	41210#C901	CAT-MUL	107573/4012(111585)	-0.0300431	-0.0622574	0.00184487	0.0661699	LOGISTIC-BINARY	Operative procedures - secondary OPCS4: C90.1 Topical anaesthetic	100091	Health-related outcomes	2000	Hospital inpatient	2005	Summary Operations	2005	Health-related outcomes > Hospital inpatient > Summary Operations
2520	NO	N/A	27219	CONTINUOUS	7155	0.0220043	-0.00147192	0.0454805	0.066194	LINEAR	Volume of paracentral (left hemisphere)	100000	UK Biobank Assessment Centre	100003	Imaging	100	Brain MRI	196	UK Biobank Assessment Centre > Imaging > Brain MRI > T1 structural brain MRI > Freesurfer DKT
2521	NO	N/A	41200#G543	CAT-MUL	111570/15(111585)	-0.688413	-1.51548	-0.0394692	0.0663122	LOGISTIC-BINARY	Operative procedures - main OPCS4: G54.3 Endoscopic insertion of tubal prosthesis into duodenum	100091	Health-related outcomes	2000	Hospital inpatient	2005	Summary Operations	2005	Health-related outcomes > Hospital inpatient > Summary Operations
2522	NO	N/A	41200#J022	CAT-MUL	111555/30(111585)	0.294076	-0.0346967	0.596828	0.0663753	LOGISTIC-BINARY	Operative procedures - main OPCS4: J02.2 Left hemihepatectomy NEC	100091	Health-related outcomes	2000	Hospital inpatient	2005	Summary Operations	2005	Health-related outcomes > Hospital inpatient > Summary Operations
2523	NO	N/A	41272#J022	CAT-MUL	111555/30(111585)	0.294076	-0.0346967	0.596828	0.0663753	LOGISTIC-BINARY	Operative procedures - OPCS4: J02.2 Left hemihepatectomy NEC	100091	Health-related outcomes	2000	Hospital inpatient	2005	Summary Operations	2005	Health-related outcomes > Hospital inpatient > Summary Operations
2524	NO	N/A	27579	CONTINUOUS	7155	0.0208293	-0.00141041	0.0430691	0.0664026	LINEAR	Area of G-precentral (right hemisphere)	100000	UK Biobank Assessment Centre	100003	Imaging	100	Brain MRI	197	UK Biobank Assessment Centre > Imaging > Brain MRI > T1 structural brain MRI > Freesurfer a2009s
2525	NO	N/A	41273#7051	CAT-MUL	111554/31(111585)	0.294959	-0.0332738	0.600084	0.0664176	LOGISTIC-BINARY	Operative procedures - OPCS3: 705.1 Excision of lesion of cervix : cauterization	100091	Health-related outcomes	2000	Hospital inpatient	2005	Summary Operations	2005	Health-related outcomes > Hospital inpatient > Summary Operations
2526	NO	N/A	25329	CONTINUOUS	6703	0.0232234	-0.00157706	0.0480239	0.066452	LINEAR	Mean L3 in external capsule on FA skeleton (left)	100000	UK Biobank Assessment Centre	100003	Imaging	100	Brain MRI	134	UK Biobank Assessment Centre > Imaging > Brain MRI > Diffusion brain MRI > dMRI skeleton
2527	NO	N/A	40011#8090	CAT-MUL	99619/11966(111585)	-0.0179088	-0.0370911	0.00117515	0.0665671	LOGISTIC-BINARY	Histology of cancer tumour: Basal cell carcinoma, NOS	100091	Health-related outcomes	100092	Cancer register	100092	Cancer register	100092	Health-related outcomes > Cancer register
2528	NO	N/A	23259	CONTINUOUS	7676	-0.0151226	-0.031279	0.00103388	0.0665692	LINEAR	Arms tissue fat percentage	100000	UK Biobank Assessment Centre	100003	Imaging	103	DXA assessment	124	UK Biobank Assessment Centre > Imaging > DXA assessment > Body composition by DXA
2529	NO	N/A	22601#24333290	CAT-MUL	23613/33(23646)	0.274868	-0.032764	0.55787	0.0666058	LOGISTIC-BINARY	Job coding: quantity surveyor, quantity survey technician	100089	Online follow-up	123	Work environment	130	Employment history	130	Online follow-up > Work environment > Employment history
2530	NO	N/A	41256#7051	CAT-MUL	111559/26(111585)	0.318915	-0.0372632	0.648719	0.0666402	LOGISTIC-BINARY	Operative procedures - main OPCS3: 705.1 Excision of lesion of cervix : cauterization	100091	Health-related outcomes	2000	Hospital inpatient	2005	Summary Operations	2005	Health-related outcomes > Hospital inpatient > Summary Operations
2531	NO	N/A	41210#B393	CAT-MUL	111570/15(111585)	-0.705938	-1.55517	-0.0395486	0.066777	LOGISTIC-BINARY	Operative procedures - secondary OPCS4: B39.3 Reconstruction of breast using free deep inferior epigastric perforator flap	100091	Health-related outcomes	2000	Hospital inpatient	2005	Summary Operations	2005	Health-related outcomes > Hospital inpatient > Summary Operations
2532	NO	N/A	41200#L431	CAT-MUL	111568/17(111585)	0.377071	-0.0485166	0.765667	0.0668039	LOGISTIC-BINARY	Operative procedures - main OPCS4: L43.1 Percutaneous transluminal angioplasty of renal artery	100091	Health-related outcomes	2000	Hospital inpatient	2005	Summary Operations	2005	Health-related outcomes > Hospital inpatient > Summary Operations
2533	NO	N/A	41272#L431	CAT-MUL	111568/17(111585)	0.377071	-0.0485166	0.765667	0.0668039	LOGISTIC-BINARY	Operative procedures - OPCS4: L43.1 Percutaneous transluminal angioplasty of renal artery	100091	Health-related outcomes	2000	Hospital inpatient	2005	Summary Operations	2005	Health-related outcomes > Hospital inpatient > Summary Operations
2534	NO	N/A	41210#S606	CAT-MUL	111553/32(111585)	-0.403147	-0.869992	-0.0028372	0.0669472	LOGISTIC-BINARY	Operative procedures - secondary OPCS4: S60.6 Electrolysis of hair	100091	Health-related outcomes	2000	Hospital inpatient	2005	Summary Operations	2005	Health-related outcomes > Hospital inpatient > Summary Operations
2535	NO	N/A	40006#C188	CAT-MUL	111568/17(111585)	0.376689	-0.0492269	0.764603	0.066955	LOGISTIC-BINARY	Type of cancer: ICD10: C18.8 Overlapping lesion of colon	100091	Health-related outcomes	100092	Cancer register	100092	Cancer register	100092	Health-related outcomes > Cancer register
2536	NO	N/A	20003#1140862260	CAT-MUL	111532/33(111565)	0.280023	-0.0332923	0.569049	0.0669599	LOGISTIC-BINARY	Treatment/medication code: aminophylline	100000	UK Biobank Assessment Centre	100071	Verbal interview	100075	Medications	100075	UK Biobank Assessment Centre > Verbal interview > Medications
2537	NO	N/A	6179#100	CAT-MUL	59041/52279(111320)	-0.0110911	-0.0229594	0.000773607	0.0669641	LOGISTIC-BINARY	Mineral and other dietary supplements	100000	UK Biobank Assessment Centre	100025	Touchscreen	100036	Health and medical history	100045	UK Biobank Assessment Centre > Touchscreen > Health and medical history > Medication
2538	NO	N/A	41272#N291	CAT-MUL	111560/25(111585)	0.315258	-0.0389338	0.640314	0.0669773	LOGISTIC-BINARY	Operative procedures - OPCS4: N29.1 Implantation of prosthesis into penis	100091	Health-related outcomes	2000	Hospital inpatient	2005	Summary Operations	2005	Health-related outcomes > Hospital inpatient > Summary Operations
2539	NO	N/A	41272#U136	CAT-MUL	110838/747(111585)	0.0653251	-0.00537301	0.134471	0.0670082	LOGISTIC-BINARY	Operative procedures - OPCS4: U13.6 Computed tomography of bone	100091	Health-related outcomes	2000	Hospital inpatient	2005	Summary Operations	2005	Health-related outcomes > Hospital inpatient > Summary Operations
2540	NO	N/A	23447	CONTINUOUS	62601	0.00726894	-0.00051906	0.0150569	0.0673489	LINEAR	Monounsaturated Fatty Acids	220	Biological samples		Blood assays		Blood assays	220	Biological samples > Blood assays > NMR metabolomics
2541	NO	N/A	41210#M151	CAT-MUL	111514/71(111585)	-0.248555	-0.528599	0.00552043	0.0673631	LOGISTIC-BINARY	Operative procedures - secondary OPCS4: M15.1 Nephrostomography	100091	Health-related outcomes	2000	Hospital inpatient	2005	Summary Operations	2005	Health-related outcomes > Hospital inpatient > Summary Operations
2542	NO	N/A	41272#K653	CAT-MUL	111382/203(111585)	0.121712	-0.0114798	0.249653	0.0674344	LOGISTIC-BINARY	Operative procedures - OPCS4: K65.3 Catheterisation of left side of heart NEC	100091	Health-related outcomes	2000	Hospital inpatient	2005	Summary Operations	2005	Health-related outcomes > Hospital inpatient > Summary Operations
2543	NO	N/A	41272#T748	CAT-MUL	111445/140(111585)	0.144378	-0.0142092	0.295691	0.067451	LOGISTIC-BINARY	Operative procedures - OPCS4: T74.8 Other specified other operations on tendon	100091	Health-related outcomes	2000	Hospital inpatient	2005	Summary Operations	2005	Health-related outcomes > Hospital inpatient > Summary Operations
2544	NO	N/A	41272#C468	CAT-MUL	111562/23(111585)	-0.499927	-1.09015	-0.0118232	0.067457	LOGISTIC-BINARY	Operative procedures - OPCS4: C46.8 Other specified plastic operations on cornea	100091	Health-related outcomes	2000	Hospital inpatient	2005	Summary Operations	2005	Health-related outcomes > Hospital inpatient > Summary Operations
2545	NO	N/A	25066	CONTINUOUS	6703	-0.0232007	-0.0480729	0.00167141	0.0675063	LINEAR	Mean FA in inferior cerebellar peduncle on FA skeleton (right)	100000	UK Biobank Assessment Centre	100003	Imaging	100	Brain MRI	134	UK Biobank Assessment Centre > Imaging > Brain MRI > Diffusion brain MRI > dMRI skeleton
2546	NO	N/A	41272#V444	CAT-MUL	111445/140(111585)	0.144513	-0.0142881	0.296037	0.0675686	LOGISTIC-BINARY	Operative procedures - OPCS4: V44.4 Vertebroplasty of fracture of spine	100091	Health-related outcomes	2000	Hospital inpatient	2005	Summary Operations	2005	Health-related outcomes > Hospital inpatient > Summary Operations
2547	NO	N/A	27115	CONTINUOUS	7155	-0.0224072	-0.0464366	0.00162224	0.0675979	LINEAR	Mean thickness of BA1 (right hemisphere)	100000	UK Biobank Assessment Centre	100003	Imaging	100	Brain MRI	195	UK Biobank Assessment Centre > Imaging > Brain MRI > T1 structural brain MRI > Freesurfer BA exvivo
2548	NO	N/A	22609#1	CAT-MUL	15330/8080(23410)	-0.0254642	-0.0528175	0.00180106	0.0676027	LOGISTIC-BINARY	Workplace very dusty	100089	Online follow-up	123	Work environment	130	Employment history	130	Online follow-up > Work environment > Employment history
2549	NO	N/A	20003#1140866406	CAT-MUL	111531/34(111565)	0.277363	-0.0334253	0.56459	0.0676304	LOGISTIC-BINARY	Treatment/medication code: frumil tablet	100000	UK Biobank Assessment Centre	100071	Verbal interview	100075	Medications	100075	UK Biobank Assessment Centre > Verbal interview > Medications
2550	NO	N/A	23233	CONTINUOUS	7676	-0.0165031	-0.0342037	0.00119753	0.0676407	LINEAR	Ribs BMD (bone mineral density)	100000	UK Biobank Assessment Centre	100003	Imaging	103	DXA assessment	125	UK Biobank Assessment Centre > Imaging > DXA assessment > Bone size, mineral and density by DXA
2551	NO	N/A	20003#1140862026	CAT-MUL	111531/34(111565)	-0.386774	-0.835539	-0.00131756	0.0677117	LOGISTIC-BINARY	Treatment/medication code: ciprofibrate	100000	UK Biobank Assessment Centre	100071	Verbal interview	100075	Medications	100075	UK Biobank Assessment Centre > Verbal interview > Medications
2552	NO	N/A	25183	CONTINUOUS	6703	0.0233116	-0.00170417	0.0483274	0.0677783	LINEAR	Mean MO in sagittal stratum on FA skeleton (left)	100000	UK Biobank Assessment Centre	100003	Imaging	100	Brain MRI	134	UK Biobank Assessment Centre > Imaging > Brain MRI > Diffusion brain MRI > dMRI skeleton
2553	NO	N/A	20003#1140913292	CAT-MUL	111528/37(111565)	-0.364906	-0.786581	0.000682313	0.0678974	LOGISTIC-BINARY	Treatment/medication code: synalar 1:10 cream	100000	UK Biobank Assessment Centre	100071	Verbal interview	100075	Medications	100075	UK Biobank Assessment Centre > Verbal interview > Medications
2554	NO	N/A	22617#3422	CAT-MUL	23600/46(23646)	0.242249	-0.0286574	0.493599	0.0679313	LOGISTIC-BINARY	Job code - historical: Product, clothing and related designers	100089	Online follow-up	123	Work environment	130	Employment history	130	Online follow-up > Work environment > Employment history
2555	NO	N/A	20001#1060	CAT-MUL	111313/252(111565)	0.108928	-0.0102648	0.223827	0.0679392	LOGISTIC-BINARY	Cancer code, self-reported: non-melanoma skin cancer	100000	UK Biobank Assessment Centre	100071	Verbal interview	100074	Medical conditions	100074	UK Biobank Assessment Centre > Verbal interview > Medical conditions
2556	NO	N/A	41272#H481	CAT-MUL	111273/312(111585)	-0.109373	-0.229395	0.00578666	0.0681244	LOGISTIC-BINARY	Operative procedures - OPCS4: H48.1 Excision of polyp of anus	100091	Health-related outcomes	2000	Hospital inpatient	2005	Summary Operations	2005	Health-related outcomes > Hospital inpatient > Summary Operations
2557	NO	N/A	41210#Y481	CAT-MUL	111541/44(111585)	0.244486	-0.0287621	0.498719	0.0681269	LOGISTIC-BINARY	Operative procedures - secondary OPCS4: Y48.1 Laminectomy approach to cervical spine	100091	Health-related outcomes	2000	Hospital inpatient	2005	Summary Operations	2005	Health-related outcomes > Hospital inpatient > Summary Operations
2558	NO	N/A	41272#Y481	CAT-MUL	111541/44(111585)	0.244486	-0.0287621	0.498719	0.0681269	LOGISTIC-BINARY	Operative procedures - OPCS4: Y48.1 Laminectomy approach to cervical spine	100091	Health-related outcomes	2000	Hospital inpatient	2005	Summary Operations	2005	Health-related outcomes > Hospital inpatient > Summary Operations
2559	NO	N/A	6147#6	CAT-MUL	109882/1072(110954)	0.055585	-0.00469213	0.114787	0.0681491	LOGISTIC-BINARY	Reason for glasses/contact lenses: For a 'lazy' eye or an eye with poor vision since childhood (called 'amblyopia')	100000	UK Biobank Assessment Centre	100025	Touchscreen	100036	Health and medical history	100041	UK Biobank Assessment Centre > Touchscreen > Health and medical history > Eyesight
2560	NO	N/A	20199#99999	CAT-MUL	7935/62(7997)	-0.270342	-0.577948	0.00501399	0.0682659	LOGISTIC-BINARY	Antibiotic codes for last 3 months: Free-text entry, unable to be coded	100000	UK Biobank Assessment Centre	100071	Verbal interview	100075	Medications	100075	UK Biobank Assessment Centre > Verbal interview > Medications
2561	NO	N/A	41229#5J4	CAT-MUL	111233/352(111585)	0.0942326	-0.00871337	0.194057	0.0683444	LOGISTIC-BINARY	PCT responsible for patient data: KNOWSLEY PCT	100091	Health-related outcomes	2000	Hospital inpatient	2001	Summary Administration	2001	Health-related outcomes > Hospital inpatient > Summary Administration
2562	NO	N/A	41272#A398	CAT-MUL	111512/73(111585)	-0.242636	-0.516724	0.00664548	0.0684222	LOGISTIC-BINARY	Operative procedures - OPCS4: A39.8 Other specified repair of dura	100091	Health-related outcomes	2000	Hospital inpatient	2005	Summary Operations	2005	Health-related outcomes > Hospital inpatient > Summary Operations
2563	NO	N/A	41200#G454	CAT-MUL	111553/32(111585)	-0.397817	-0.861527	-0.000962422	0.0684435	LOGISTIC-BINARY	Operative procedures - main OPCS4: G45.4 Fibreoptic endoscopic examination of upper gastrointestinal tract and staining of gastric mucosa	100091	Health-related outcomes	2000	Hospital inpatient	2005	Summary Operations	2005	Health-related outcomes > Hospital inpatient > Summary Operations
2564	NO	N/A	30897	CONTINUOUS	105675	-0.00486972	-0.0101083	0.000368819	0.0684588	LINEAR	Estimated sample dilution factor	100078	Biological samples	100079	Assay results	100080	Blood assays	18518	Biological samples > Assay results > Blood assays > Blood biochemistry > Blood biochemistry processing
2565	NO	N/A	41210#S398	CAT-MUL	111574/11(111585)	-0.877441	-1.94028	-0.0612256	0.0684848	LOGISTIC-BINARY	Operative procedures - secondary OPCS4: S39.8 Other specified graft of other tissue to skin	100091	Health-related outcomes	2000	Hospital inpatient	2005	Summary Operations	2005	Health-related outcomes > Hospital inpatient > Summary Operations
2566	NO	N/A	41229#5PQ	CAT-MUL	111497/88(111585)	0.178701	-0.0194481	0.36589	0.0685012	LOGISTIC-BINARY	PCT responsible for patient data: NORFOLK PCT	100091	Health-related outcomes	2000	Hospital inpatient	2001	Summary Administration	2001	Health-related outcomes > Hospital inpatient > Summary Administration
2567	NO	N/A	41210#T679	CAT-MUL	111559/26(111585)	0.30996	-0.0398603	0.631472	0.0685118	LOGISTIC-BINARY	Operative procedures - secondary OPCS4: T67.9 Unspecified primary repair of tendon	100091	Health-related outcomes	2000	Hospital inpatient	2005	Summary Operations	2005	Health-related outcomes > Hospital inpatient > Summary Operations
2568	NO	N/A	27350	CONTINUOUS	7155	0.021682	-0.00165117	0.0450151	0.0685611	LINEAR	Area of G-oc-temp-med-Lingual (left hemisphere)	100000	UK Biobank Assessment Centre	100003	Imaging	100	Brain MRI	197	UK Biobank Assessment Centre > Imaging > Brain MRI > T1 structural brain MRI > Freesurfer a2009s
2569	NO	N/A	20417	CAT-SIN	4652/2059(6711)	-0.0511741	-0.106504	0.00370167	0.0686737	LOGISTIC-BINARY	Tense, sore, or aching muscles during worst period of anxiety	100089	Online follow-up	136	Mental health	140	Anxiety	140	Online follow-up > Mental health > Anxiety
2570	NO	N/A	4968-6	CAT-SIN	32611/35208	-999	-999	-999	0.0687032	MULTINOMIAL-LOGISTIC	FI4 : positional arithmetic	100000	UK Biobank Assessment Centre	100026	Cognitive function	100027	Fluid intelligence / reasoning	100027	UK Biobank Assessment Centre > Cognitive function > Fluid intelligence / reasoning
2571	NO	N/A	41210#C111	CAT-MUL	111509/76(111585)	-0.236318	-0.503277	0.00700171	0.0687315	LOGISTIC-BINARY	Operative procedures - secondary OPCS4: C11.1 Excision of lesion of canthus	100091	Health-related outcomes	2000	Hospital inpatient	2005	Summary Operations	2005	Health-related outcomes > Hospital inpatient > Summary Operations
2572	NO	N/A	41272#K264	CAT-MUL	111538/47(111585)	0.236953	-0.028463	0.483931	0.0688179	LOGISTIC-BINARY	Operative procedures - OPCS4: K26.4 Replacement of aortic valve NEC	100091	Health-related outcomes	2000	Hospital inpatient	2005	Summary Operations	2005	Health-related outcomes > Hospital inpatient > Summary Operations
2573	NO	N/A	26733	CONTINUOUS	7155	0.0212777	-0.00164837	0.0442038	0.0688995	LINEAR	Area of lingual (left hemisphere)	100000	UK Biobank Assessment Centre	100003	Imaging	100	Brain MRI	192	UK Biobank Assessment Centre > Imaging > Brain MRI > T1 structural brain MRI > Freesurfer desikan white
2574	NO	N/A	41210#Y251	CAT-MUL	111404/181(111585)	0.127013	-0.0128808	0.261119	0.0689159	LOGISTIC-BINARY	Operative procedures - secondary OPCS4: Y25.1 Suture of laceration of organ NOC	100091	Health-related outcomes	2000	Hospital inpatient	2005	Summary Operations	2005	Health-related outcomes > Hospital inpatient > Summary Operations
2575	NO	N/A	41272#Y251	CAT-MUL	111404/181(111585)	0.127013	-0.0128808	0.261119	0.0689159	LOGISTIC-BINARY	Operative procedures - OPCS4: Y25.1 Suture of laceration of organ NOC	100091	Health-related outcomes	2000	Hospital inpatient	2005	Summary Operations	2005	Health-related outcomes > Hospital inpatient > Summary Operations
2576	NO	N/A	41272#K689	CAT-MUL	111556/29(111585)	0.295734	-0.0382263	0.603016	0.0689631	LOGISTIC-BINARY	Operative procedures - OPCS4: K68.9 Unspecified drainage of pericardium	100091	Health-related outcomes	2000	Hospital inpatient	2005	Summary Operations	2005	Health-related outcomes > Hospital inpatient > Summary Operations
2577	NO	N/A	26758	CONTINUOUS	7155	-0.022196	-0.0461322	0.00174012	0.0691387	LINEAR	Mean thickness of caudalmiddlefrontal (left hemisphere)	100000	UK Biobank Assessment Centre	100003	Imaging	100	Brain MRI	192	UK Biobank Assessment Centre > Imaging > Brain MRI > T1 structural brain MRI > Freesurfer desikan white
2578	NO	N/A	41210#M474	CAT-MUL	111573/12(111585)	-0.810313	-1.79945	-0.052185	0.0691688	LOGISTIC-BINARY	Operative procedures - secondary OPCS4: M47.4 Urodynamic studies using catheter	100091	Health-related outcomes	2000	Hospital inpatient	2005	Summary Operations	2005	Health-related outcomes > Hospital inpatient > Summary Operations
2579	NO	N/A	22601#72113242	CAT-MUL	23531/115(23646)	0.157155	-0.01724	0.322411	0.0692512	LOGISTIC-BINARY	Job coding: call centre operator, sales order clerk, telephone adviser	100089	Online follow-up	123	Work environment	130	Employment history	130	Online follow-up > Work environment > Employment history
2580	NO	N/A	22601#23193405	CAT-MUL	23381/265(23646)	-0.120434	-0.253526	0.00659764	0.0693266	LOGISTIC-BINARY	Job coding: other teaching professional including private tutor, tefl (teaching english as a foreign language) teacher; tutor at adult education centre, etc.	100089	Online follow-up	123	Work environment	130	Employment history	130	Online follow-up > Work environment > Employment history
2581	NO	N/A	25490	CONTINUOUS	6703	-0.0229188	-0.0476712	0.00183365	0.0695534	LINEAR	Weighted-mean FA in tract anterior thalamic radiation (left)	100000	UK Biobank Assessment Centre	100003	Imaging	100	Brain MRI	135	UK Biobank Assessment Centre > Imaging > Brain MRI > Diffusion brain MRI > dMRI weighted means
2582	NO	N/A	41200#V444	CAT-MUL	111457/128(111585)	0.149704	-0.0161762	0.307699	0.0695972	LOGISTIC-BINARY	Operative procedures - main OPCS4: V44.4 Vertebroplasty of fracture of spine	100091	Health-related outcomes	2000	Hospital inpatient	2005	Summary Operations	2005	Health-related outcomes > Hospital inpatient > Summary Operations
2583	NO	N/A	22640#9	CAT-MUL	21779/1867(23646)	-0.0447616	-0.093487	0.0032366	0.0696317	LOGISTIC-BINARY	Mixture of day and night shifts worked: This type of shift pattern was not worked during job	100089	Online follow-up	123	Work environment	130	Employment history	130	Online follow-up > Work environment > Employment history
2584	NO	N/A	40006#C171	CAT-MUL	111565/20(111585)	0.348119	-0.0488825	0.709835	0.0697096	LOGISTIC-BINARY	Type of cancer: ICD10: C17.1 Jejunum	100091	Health-related outcomes	100092	Cancer register	100092	Cancer register	100092	Health-related outcomes > Cancer register
2585	NO	N/A	22601#24313288	CAT-MUL	23514/132(23646)	-0.172891	-0.36664	0.00761808	0.0697161	LOGISTIC-BINARY	Job coding: architect, landscape architect/designer, structural designer	100089	Online follow-up	123	Work environment	130	Employment history	130	Online follow-up > Work environment > Employment history
2586	NO	N/A	41246#2590	CAT-MUL	106325/17(106342)	0.375038	-0.053808	0.765192	0.0698724	LOGISTIC-BINARY	Treatment speciality of consultant (recoded): Tropical medicine	100091	Health-related outcomes	2000	Hospital inpatient	2001	Summary Administration	2001	Health-related outcomes > Hospital inpatient > Summary Administration
2587	NO	N/A	27671	CONTINUOUS	7155	-0.0222572	-0.0463283	0.00181396	0.0699398	LINEAR	Mean thickness of S-circular-insula-ant (right hemisphere)	100000	UK Biobank Assessment Centre	100003	Imaging	100	Brain MRI	197	UK Biobank Assessment Centre > Imaging > Brain MRI > T1 structural brain MRI > Freesurfer a2009s
2588	NO	N/A	41200#A608	CAT-MUL	111575/10(111585)	0.474597	-0.0732633	0.969657	0.0699712	LOGISTIC-BINARY	Operative procedures - main OPCS4: A60.8 Other specified destruction of peripheral nerve	100091	Health-related outcomes	2000	Hospital inpatient	2005	Summary Operations	2005	Health-related outcomes > Hospital inpatient > Summary Operations
2589	NO	N/A	25711	CONTINUOUS	6703	0.0227842	-0.00186014	0.0474285	0.0699762	LINEAR	Weighted-mean ISOVF in tract parahippocampal part of cingulum (right)	100000	UK Biobank Assessment Centre	100003	Imaging	100	Brain MRI	135	UK Biobank Assessment Centre > Imaging > Brain MRI > Diffusion brain MRI > dMRI weighted means
2590	NO	N/A	41272#U217	CAT-MUL	111552/33(111585)	-0.388812	-0.844584	0.00183654	0.0702285	LOGISTIC-BINARY	Operative procedures - OPCS4: U21.7 Plain x-ray NEC	100091	Health-related outcomes	2000	Hospital inpatient	2005	Summary Operations	2005	Health-related outcomes > Hospital inpatient > Summary Operations
2591	NO	N/A	41210#V337	CAT-MUL	111566/19(111585)	0.355102	-0.0507471	0.725103	0.0703213	LOGISTIC-BINARY	Operative procedures - secondary OPCS4: V33.7 Primary microdiscectomy of lumbar intervertebral disc	100091	Health-related outcomes	2000	Hospital inpatient	2005	Summary Operations	2005	Health-related outcomes > Hospital inpatient > Summary Operations
2592	NO	N/A	41272#M523	CAT-MUL	111310/275(111585)	-0.116862	-0.246281	0.00703579	0.0703435	LOGISTIC-BINARY	Operative procedures - OPCS4: M52.3 Colposuspension of neck of bladder	100091	Health-related outcomes	2000	Hospital inpatient	2005	Summary Operations	2005	Health-related outcomes > Hospital inpatient > Summary Operations
2593	NO	N/A	41272#C901	CAT-MUL	107571/4014(111585)	-0.0295534	-0.0617519	0.00231914	0.0705743	LOGISTIC-BINARY	Operative procedures - OPCS4: C90.1 Topical anaesthetic	100091	Health-related outcomes	2000	Hospital inpatient	2005	Summary Operations	2005	Health-related outcomes > Hospital inpatient > Summary Operations
2594	NO	N/A	1508-2	CAT-SIN	51886/91436	-999	-999	-999	0.070589	MULTINOMIAL-LOGISTIC	Coffee type	100000	UK Biobank Assessment Centre	100025	Touchscreen	100050	Lifestyle and environment	100052	UK Biobank Assessment Centre > Touchscreen > Lifestyle and environment > Diet
2595	NO	N/A	22617#3211	CAT-MUL	22618/1028(23646)	-0.0614173	-0.128689	0.00449718	0.0705977	LOGISTIC-BINARY	Job code - historical: Nurses	100089	Online follow-up	123	Work environment	130	Employment history	130	Online follow-up > Work environment > Employment history
2596	NO	N/A	20277#3511	CAT-MUL	42147/10(42157)	-0.914263	-2.03977	-0.0639242	0.0706514	LOGISTIC-BINARY	Job code at visit: Air traffic controllers	100000	UK Biobank Assessment Centre	100071	Verbal interview	100073	Employment	100073	UK Biobank Assessment Centre > Verbal interview > Employment
2597	NO	N/A	41272#C808	CAT-MUL	111554/31(111585)	-0.406721	-0.885206	0.00161399	0.0706541	LOGISTIC-BINARY	Operative procedures - OPCS4: C80.8 Other specified operations on retinal membrane	100091	Health-related outcomes	2000	Hospital inpatient	2005	Summary Operations	2005	Health-related outcomes > Hospital inpatient > Summary Operations
2598	NO	N/A	27153	CONTINUOUS	7155	0.0211381	-0.00178371	0.0440599	0.0706873	LINEAR	Area of lingual (left hemisphere)	100000	UK Biobank Assessment Centre	100003	Imaging	100	Brain MRI	196	UK Biobank Assessment Centre > Imaging > Brain MRI > T1 structural brain MRI > Freesurfer DKT
2599	NO	N/A	41272#E611	CAT-MUL	111569/16(111585)	0.384841	-0.0568565	0.786539	0.070769	LOGISTIC-BINARY	Operative procedures - OPCS4: E61.1 Open excision of lesion of mediastinum	100091	Health-related outcomes	2000	Hospital inpatient	2005	Summary Operations	2005	Health-related outcomes > Hospital inpatient > Summary Operations
2600	NO	N/A	20003#1140861276	CAT-MUL	111348/217(111565)	-0.131386	-0.277704	0.00768858	0.0708665	LOGISTIC-BINARY	Treatment/medication code: lacidipine	100000	UK Biobank Assessment Centre	100071	Verbal interview	100075	Medications	100075	UK Biobank Assessment Centre > Verbal interview > Medications
2601	NO	N/A	27426	CONTINUOUS	7155	-0.022212	-0.046324	0.00190002	0.0709877	LINEAR	Mean thickness of G-orbital (left hemisphere)	100000	UK Biobank Assessment Centre	100003	Imaging	100	Brain MRI	197	UK Biobank Assessment Centre > Imaging > Brain MRI > T1 structural brain MRI > Freesurfer a2009s
2602	NO	N/A	41210#Y942	CAT-MUL	111575/10(111585)	0.472991	-0.0742778	0.968952	0.0710572	LOGISTIC-BINARY	Operative procedures - secondary OPCS4: Y94.2 Octreotide imaging	100091	Health-related outcomes	2000	Hospital inpatient	2005	Summary Operations	2005	Health-related outcomes > Hospital inpatient > Summary Operations
2603	NO	N/A	41272#Y942	CAT-MUL	111575/10(111585)	0.472991	-0.0742778	0.968952	0.0710572	LOGISTIC-BINARY	Operative procedures - OPCS4: Y94.2 Octreotide imaging	100091	Health-related outcomes	2000	Hospital inpatient	2005	Summary Operations	2005	Health-related outcomes > Hospital inpatient > Summary Operations
2604	NO	N/A	20003#1203	CAT-MUL	111431/134(111565)	-0.171504	-0.364227	0.0088611	0.0711354	LOGISTIC-BINARY	Treatment/medication code: aloe vera product	100000	UK Biobank Assessment Centre	100071	Verbal interview	100075	Medications	100075	UK Biobank Assessment Centre > Verbal interview > Medications
2605	NO	N/A	22617#3567	CAT-MUL	23565/81(23646)	-0.226032	-0.483697	0.00853681	0.0711443	LOGISTIC-BINARY	Job code - historical: Occupational hygienists and safety officers (health and safety)	100089	Online follow-up	123	Work environment	130	Employment history	130	Online follow-up > Work environment > Employment history
2606	NO	N/A	20107#3	CAT-MUL	83826/10082(93908)	-0.0191899	-0.0400924	0.00159469	0.0711509	LOGISTIC-BINARY	Illnesses of father: Lung cancer	100000	UK Biobank Assessment Centre	100025	Touchscreen	100034	Family history	100034	UK Biobank Assessment Centre > Touchscreen > Family history
2607	NO	N/A	22617#5233	CAT-MUL	23634/12(23646)	-0.803502	-1.78922	-0.0480955	0.0711713	LOGISTIC-BINARY	Job code - historical: Auto electricians	100089	Online follow-up	123	Work environment	130	Employment history	130	Online follow-up > Work environment > Employment history
2608	NO	N/A	20003#1140910698	CAT-MUL	111532/33(111565)	0.276909	-0.0374433	0.5673	0.0711855	LOGISTIC-BINARY	Treatment/medication code: oil of peppermint	100000	UK Biobank Assessment Centre	100071	Verbal interview	100075	Medications	100075	UK Biobank Assessment Centre > Verbal interview > Medications
2609	NO	N/A	40013#1889	CAT-MUL	111520/65(111585)	0.202611	-0.0251793	0.416265	0.0712047	LOGISTIC-BINARY	Type of cancer: ICD9: 1889 Malignant neoplasm of bladder, part unspecified	100091	Health-related outcomes	100092	Cancer register	100092	Cancer register	100092	Health-related outcomes > Cancer register
2610	NO	N/A	41272#G611	CAT-MUL	111568/17(111585)	-0.605704	-1.34283	-0.0183222	0.0712304	LOGISTIC-BINARY	Operative procedures - OPCS4: G61.1 Bypass of jejunum by anastomosis of jejunum to jejunum	100091	Health-related outcomes	2000	Hospital inpatient	2005	Summary Operations	2005	Health-related outcomes > Hospital inpatient > Summary Operations
2611	NO	N/A	41272#T072	CAT-MUL	111574/11(111585)	-0.853407	-1.90247	-0.0530929	0.0713711	LOGISTIC-BINARY	Operative procedures - OPCS4: T07.2 Open excision of lesion of pleura	100091	Health-related outcomes	2000	Hospital inpatient	2005	Summary Operations	2005	Health-related outcomes > Hospital inpatient > Summary Operations
2612	NO	N/A	23255	CONTINUOUS	4221	-0.0203722	-0.0425183	0.00177388	0.0713825	LINEAR	Arm tissue fat percentage (right)	100000	UK Biobank Assessment Centre	100003	Imaging	103	DXA assessment	124	UK Biobank Assessment Centre > Imaging > DXA assessment > Body composition by DXA
2613	NO	N/A	5156	CONTINUOUS	24863	-0.0114904	-0.0239834	0.00100258	0.0714377	LINEAR	3mm asymmetry index (left)	100000	UK Biobank Assessment Centre	100006	Physical measures	100013	Eye measures	100014	UK Biobank Assessment Centre > Physical measures > Eye measures > Autorefraction
2614	NO	N/A	20003#1140871024	CAT-MUL	110749/816(111565)	0.0615821	-0.00610822	0.127855	0.0714822	LOGISTIC-BINARY	Treatment/medication code: vitamin b compound tablet	100000	UK Biobank Assessment Centre	100071	Verbal interview	100075	Medications	100075	UK Biobank Assessment Centre > Verbal interview > Medications
2615	NO	N/A	20003#1140909368	CAT-MUL	111433/132(111565)	0.145701	-0.0168526	0.300524	0.0715264	LOGISTIC-BINARY	Treatment/medication code: carvedilol	100000	UK Biobank Assessment Centre	100071	Verbal interview	100075	Medications	100075	UK Biobank Assessment Centre > Verbal interview > Medications
2616	NO	N/A	41210#Z164	CAT-MUL	111412/173(111585)	-0.147765	-0.31336	0.00858601	0.0716595	LOGISTIC-BINARY	Operative procedures - secondary OPCS4: Z16.4 Eyelid	100091	Health-related outcomes	2000	Hospital inpatient	2005	Summary Operations	2005	Health-related outcomes > Hospital inpatient > Summary Operations
2617	NO	N/A	41272#Z164	CAT-MUL	111412/173(111585)	-0.147765	-0.31336	0.00858601	0.0716595	LOGISTIC-BINARY	Operative procedures - OPCS4: Z16.4 Eyelid	100091	Health-related outcomes	2000	Hospital inpatient	2005	Summary Operations	2005	Health-related outcomes > Hospital inpatient > Summary Operations
2618	NO	N/A	41210#A521	CAT-MUL	111482/103(111585)	-0.197144	-0.420466	0.00964974	0.071829	LOGISTIC-BINARY	Operative procedures - secondary OPCS4: A52.1 Therapeutic lumbar epidural injection	100091	Health-related outcomes	2000	Hospital inpatient	2005	Summary Operations	2005	Health-related outcomes > Hospital inpatient > Summary Operations
2619	NO	N/A	41256#928	CAT-MUL	111563/22(111585)	-0.501862	-1.10517	-0.00471233	0.0718524	LOGISTIC-BINARY	Operative procedures - main OPCS3: 928 Removal of nail structures	100091	Health-related outcomes	2000	Hospital inpatient	2005	Summary Operations	2005	Health-related outcomes > Hospital inpatient > Summary Operations
2620	NO	N/A	41273#928	CAT-MUL	111563/22(111585)	-0.501862	-1.10517	-0.00471233	0.0718524	LOGISTIC-BINARY	Operative procedures - OPCS3: 928 Removal of nail structures	100091	Health-related outcomes	2000	Hospital inpatient	2005	Summary Operations	2005	Health-related outcomes > Hospital inpatient > Summary Operations
2621	NO	N/A	20277#3534	CAT-MUL	41957/200(42157)	0.120582	-0.0135892	0.249398	0.072009	LOGISTIC-BINARY	Job code at visit: Finance and investment analysts/advisers	100000	UK Biobank Assessment Centre	100071	Verbal interview	100073	Employment	100073	UK Biobank Assessment Centre > Verbal interview > Employment
2622	NO	N/A	22601#32113077	CAT-MUL	23537/109(23646)	-0.195517	-0.417133	0.00979842	0.0721107	LOGISTIC-BINARY	Job coding: health visitor	100089	Online follow-up	123	Work environment	130	Employment history	130	Online follow-up > Work environment > Employment history
2623	NO	N/A	27495	CONTINUOUS	7155	0.0210599	-0.00189625	0.0440161	0.0721607	LINEAR	Volume of G-occipital-middle (left hemisphere)	100000	UK Biobank Assessment Centre	100003	Imaging	100	Brain MRI	197	UK Biobank Assessment Centre > Imaging > Brain MRI > T1 structural brain MRI > Freesurfer a2009s
2624	NO	N/A	41272#T242	CAT-MUL	111032/553(111585)	-0.0796941	-0.167915	0.00588777	0.0721655	LOGISTIC-BINARY	Operative procedures - OPCS4: T24.2 Repair of umbilical hernia using insert of prosthetic material	100091	Health-related outcomes	2000	Hospital inpatient	2005	Summary Operations	2005	Health-related outcomes > Hospital inpatient > Summary Operations
2625	NO	N/A	27285	CONTINUOUS	7155	-0.0222285	-0.0464605	0.00200342	0.0721835	LINEAR	Mean thickness of pericalcarine (right hemisphere)	100000	UK Biobank Assessment Centre	100003	Imaging	100	Brain MRI	196	UK Biobank Assessment Centre > Imaging > Brain MRI > T1 structural brain MRI > Freesurfer DKT
2626	NO	N/A	20004#1518	CAT-MUL	111438/127(111565)	0.148886	-0.0176331	0.307448	0.0721885	LOGISTIC-BINARY	Operation code: ercp/endoscopic retrograde cholangiopancreatogram	100000	UK Biobank Assessment Centre	100071	Verbal interview	100076	Operations	100076	UK Biobank Assessment Centre > Verbal interview > Operations
2627	NO	N/A	41272#S243	CAT-MUL	111549/36(111585)	-0.363639	-0.791149	0.00599346	0.0722679	LOGISTIC-BINARY	Operative procedures - OPCS4: S24.3 Local myocutaneous flap to head or neck NEC	100091	Health-related outcomes	2000	Hospital inpatient	2005	Summary Operations	2005	Health-related outcomes > Hospital inpatient > Summary Operations
2628	NO	N/A	26986	CONTINUOUS	7155	0.0207132	-0.0018738	0.0433001	0.0722713	LINEAR	Area of supramarginal (right hemisphere)	100000	UK Biobank Assessment Centre	100003	Imaging	100	Brain MRI	193	UK Biobank Assessment Centre > Imaging > Brain MRI > T1 structural brain MRI > Freesurfer desikan pial
2629	NO	N/A	20468	CAT-SIN	30282/128(30410)	0.152622	-0.0183816	0.314992	0.0722863	LOGISTIC-BINARY	Ever believed in an un-real conspiracy against self	100089	Online follow-up	136	Mental health	144	Unusual and psychotic experiences	144	Online follow-up > Mental health > Unusual and psychotic experiences
2630	NO	N/A	41245#1690	CAT-MUL	110947/49(110996)	-0.301494	-0.651524	0.00865588	0.0722921	LOGISTIC-BINARY	Main speciality of consultant (recoded): Paediatrics	100091	Health-related outcomes	2000	Hospital inpatient	2001	Summary Administration	2001	Health-related outcomes > Hospital inpatient > Summary Administration
2631	NO	N/A	6448-4	CAT-SIN	5869/7595	-999	-999	-999	0.0723376	MULTINOMIAL-LOGISTIC	Word associated with "huge"	100000	UK Biobank Assessment Centre	100026	Cognitive function	506	Paired associate learning	506	UK Biobank Assessment Centre > Cognitive function > Paired associate learning
2632	NO	N/A	25292	CONTINUOUS	6703	0.0229341	-0.00209016	0.0479583	0.072447	LINEAR	Mean L2 in uncinate fasciculus on FA skeleton (right)	100000	UK Biobank Assessment Centre	100003	Imaging	100	Brain MRI	134	UK Biobank Assessment Centre > Imaging > Brain MRI > Diffusion brain MRI > dMRI skeleton
2633	NO	N/A	41200#H334	CAT-MUL	111262/323(111585)	0.0952878	-0.0104736	0.19762	0.0724888	LOGISTIC-BINARY	Operative procedures - main OPCS4: H33.4 Anterior resection of rectum and anastomosis NEC	100091	Health-related outcomes	2000	Hospital inpatient	2005	Summary Operations	2005	Health-related outcomes > Hospital inpatient > Summary Operations
2634	NO	N/A	41200#S359	CAT-MUL	111493/92(111585)	-0.208821	-0.446546	0.0102379	0.0725148	LOGISTIC-BINARY	Operative procedures - main OPCS4: S35.9 Unspecified split autograft of skin	100091	Health-related outcomes	2000	Hospital inpatient	2005	Summary Operations	2005	Health-related outcomes > Hospital inpatient > Summary Operations
2635	NO	N/A	22601#62133370	CAT-MUL	23619/27(23646)	-0.448523	-0.984378	0.000392148	0.0725299	LOGISTIC-BINARY	Job coding: travel/tour guide	100089	Online follow-up	123	Work environment	130	Employment history	130	Online follow-up > Work environment > Employment history
2636	NO	N/A	41200#K594	CAT-MUL	111410/175(111585)	0.127297	-0.0147962	0.263393	0.0725415	LOGISTIC-BINARY	Operative procedures - main OPCS4: K59.4 Renewal of cardioverter defibrillator	100091	Health-related outcomes	2000	Hospital inpatient	2005	Summary Operations	2005	Health-related outcomes > Hospital inpatient > Summary Operations
2637	NO	N/A	40006#C07	CAT-MUL	111544/41(111585)	0.249587	-0.0343424	0.512886	0.0725671	LOGISTIC-BINARY	Type of cancer: ICD10: C07 Malignant neoplasm of parotid gland	100091	Health-related outcomes	100092	Cancer register	100092	Cancer register	100092	Health-related outcomes > Cancer register
2638	NO	N/A	20277#3218	CAT-MUL	42086/71(42157)	0.194304	-0.0251014	0.400562	0.0728149	LOGISTIC-BINARY	Job code at visit: Medical and dental technicians	100000	UK Biobank Assessment Centre	100071	Verbal interview	100073	Employment	100073	UK Biobank Assessment Centre > Verbal interview > Employment
2639	NO	N/A	41200#D081	CAT-MUL	111535/50(111585)	0.227736	-0.0306026	0.468891	0.0728857	LOGISTIC-BINARY	Operative procedures - main OPCS4: D08.1 Extirpation of lesion of external auditory canal	100091	Health-related outcomes	2000	Hospital inpatient	2005	Summary Operations	2005	Health-related outcomes > Hospital inpatient > Summary Operations
2640	NO	N/A	25851	CONTINUOUS	7106	-0.0214186	-0.0448258	0.00198861	0.0728945	LINEAR	Volume of grey matter in Parahippocampal Gyrus, posterior division (right)	1101	UK Biobank Assessment Centre		Imaging		Imaging	1101	UK Biobank Assessment Centre > Imaging > Brain MRI > T1 structural brain MRI > Regional grey matter volumes (FAST)
2641	NO	N/A	41210#L951	CAT-MUL	111481/104(111585)	0.162729	-0.020186	0.336164	0.0729185	LOGISTIC-BINARY	Operative procedures - secondary OPCS4: L95.1 Venography	100091	Health-related outcomes	2000	Hospital inpatient	2005	Summary Operations	2005	Health-related outcomes > Hospital inpatient > Summary Operations
2642	NO	N/A	41272#N111	CAT-MUL	111398/187(111585)	-0.140449	-0.298535	0.00910125	0.0732037	LOGISTIC-BINARY	Operative procedures - OPCS4: N11.1 Excision of hydrocele sac	100091	Health-related outcomes	2000	Hospital inpatient	2005	Summary Operations	2005	Health-related outcomes > Hospital inpatient > Summary Operations
2643	NO	N/A	41200#B084	CAT-MUL	111338/247(111585)	-0.121877	-0.258461	0.00849881	0.0732741	LOGISTIC-BINARY	Operative procedures - main OPCS4: B08.4 Lobectomy of thyroid gland NEC	100091	Health-related outcomes	2000	Hospital inpatient	2005	Summary Operations	2005	Health-related outcomes > Hospital inpatient > Summary Operations
2644	NO	N/A	41210#J183	CAT-MUL	111263/322(111585)	0.0952782	-0.0107874	0.197898	0.0733154	LOGISTIC-BINARY	Operative procedures - secondary OPCS4: J18.3 Total cholecystectomy NEC	100091	Health-related outcomes	2000	Hospital inpatient	2005	Summary Operations	2005	Health-related outcomes > Hospital inpatient > Summary Operations
2645	NO	N/A	41272#A113	CAT-MUL	111556/29(111585)	0.292134	-0.0430835	0.600271	0.0733722	LOGISTIC-BINARY	Operative procedures - OPCS4: A11.3 Monitoring of pressure in tissue of brain	100091	Health-related outcomes	2000	Hospital inpatient	2005	Summary Operations	2005	Health-related outcomes > Hospital inpatient > Summary Operations
2646	NO	N/A	41210#W833	CAT-MUL	111272/313(111585)	-0.107315	-0.227314	0.00781095	0.0734101	LOGISTIC-BINARY	Operative procedures - secondary OPCS4: W83.3 Endoscopic shaving of articular cartilage	100091	Health-related outcomes	2000	Hospital inpatient	2005	Summary Operations	2005	Health-related outcomes > Hospital inpatient > Summary Operations
2647	NO	N/A	41200#X141	CAT-MUL	111572/13(111585)	0.414354	-0.0672712	0.851374	0.0734514	LOGISTIC-BINARY	Operative procedures - main OPCS4: X14.1 Total exenteration of pelvis	100091	Health-related outcomes	2000	Hospital inpatient	2005	Summary Operations	2005	Health-related outcomes > Hospital inpatient > Summary Operations
2648	NO	N/A	41272#G802	CAT-MUL	111205/380(111585)	-0.0967588	-0.204746	0.00728867	0.0734939	LOGISTIC-BINARY	Operative procedures - OPCS4: G80.2 Wireless capsule endoscopy	100091	Health-related outcomes	2000	Hospital inpatient	2005	Summary Operations	2005	Health-related outcomes > Hospital inpatient > Summary Operations
2649	NO	N/A	41272#V509	CAT-MUL	111532/53(111585)	0.222176	-0.0304053	0.457917	0.0735346	LOGISTIC-BINARY	Operative procedures - OPCS4: V50.9 Unspecified manipulation of spine	100091	Health-related outcomes	2000	Hospital inpatient	2005	Summary Operations	2005	Health-related outcomes > Hospital inpatient > Summary Operations
2650	NO	N/A	41272#S051	CAT-MUL	110810/775(111585)	-0.0667172	-0.140735	0.00546496	0.0735666	LOGISTIC-BINARY	Operative procedures - OPCS4: S05.1 Microscopically controlled excision of lesion of skin of head or neck using fresh tissue technique	100091	Health-related outcomes	2000	Hospital inpatient	2005	Summary Operations	2005	Health-related outcomes > Hospital inpatient > Summary Operations
2651	NO	N/A	41272#X729	CAT-MUL	110451/1134(111585)	-0.0548632	-0.115596	0.00464548	0.0736201	LOGISTIC-BINARY	Operative procedures - OPCS4: X72.9 Unspecified delivery of chemotherapy for neoplasm	100091	Health-related outcomes	2000	Hospital inpatient	2005	Summary Operations	2005	Health-related outcomes > Hospital inpatient > Summary Operations
2652	NO	N/A	27425	CONTINUOUS	7155	-0.0219799	-0.0460621	0.00210236	0.0736308	LINEAR	Mean thickness of G-oc-temp-med-Parahip (left hemisphere)	100000	UK Biobank Assessment Centre	100003	Imaging	100	Brain MRI	197	UK Biobank Assessment Centre > Imaging > Brain MRI > T1 structural brain MRI > Freesurfer a2009s
2653	NO	N/A	20087#160	CAT-MUL	14081/1712(15793)	-0.0466801	-0.0982121	0.00410895	0.0736566	LOGISTIC-BINARY	Types of spread used on bread/crackers: Spreadable butter on bread/crackers	100089	Online follow-up	100090	Diet by 24-hour recall	100101	Bread/pasta/rice yesterday	100101	Online follow-up > Diet by 24-hour recall > Bread/pasta/rice yesterday
2654	NO	N/A	20090#356	CAT-MUL	15315/478(15793)	0.0800985	-0.00888941	0.166747	0.0736965	LOGISTIC-BINARY	Type of fat/oil used in cooking: Rapeseed oil	100089	Online follow-up	100090	Diet by 24-hour recall	100110	Spreads/sauces/cooking oils yesterday	100110	Online follow-up > Diet by 24-hour recall > Spreads/sauces/cooking oils yesterday
2655	NO	N/A	25423	CONTINUOUS	6703	-0.0228845	-0.0479686	0.00219963	0.0737539	LINEAR	Mean OD in sagittal stratum on FA skeleton (left)	100000	UK Biobank Assessment Centre	100003	Imaging	100	Brain MRI	134	UK Biobank Assessment Centre > Imaging > Brain MRI > Diffusion brain MRI > dMRI skeleton
2656	NO	N/A	20004#1490	CAT-MUL	110676/889(111565)	-0.0620222	-0.13082	0.00518722	0.0737765	LOGISTIC-BINARY	Operation code: male circumcision	100000	UK Biobank Assessment Centre	100071	Verbal interview	100076	Operations	100076	UK Biobank Assessment Centre > Verbal interview > Operations
2657	NO	N/A	26703	CONTINUOUS	7155	-0.0219816	-0.0460799	0.00211671	0.0738005	LINEAR	Volume of CeM (right hemisphere)	100000	UK Biobank Assessment Centre	100003	Imaging	100	Brain MRI	191	UK Biobank Assessment Centre > Imaging > Brain MRI > T1 structural brain MRI > Freesurfer subsegmentation
2658	NO	N/A	40011#8802	CAT-MUL	111564/21(111585)	-0.519062	-1.15006	-0.00441143	0.0738414	LOGISTIC-BINARY	Histology of cancer tumour: Giant cell sarcoma	100091	Health-related outcomes	100092	Cancer register	100092	Cancer register	100092	Health-related outcomes > Cancer register
2659	NO	N/A	20003#1141168322	CAT-MUL	111484/81(111565)	0.181989	-0.0239106	0.376071	0.0738418	LOGISTIC-BINARY	Treatment/medication code: plavix 75mg tablet	100000	UK Biobank Assessment Centre	100071	Verbal interview	100075	Medications	100075	UK Biobank Assessment Centre > Verbal interview > Medications
2660	NO	N/A	41200#W052	CAT-MUL	111567/18(111585)	0.361015	-0.0569228	0.742155	0.0738805	LOGISTIC-BINARY	Operative procedures - main OPCS4: W05.2 Implantation massive endoprosthetic replacement of bone	100091	Health-related outcomes	2000	Hospital inpatient	2005	Summary Operations	2005	Health-related outcomes > Hospital inpatient > Summary Operations
2661	NO	N/A	41210#G743	CAT-MUL	111350/235(111585)	0.110372	-0.0130897	0.22924	0.0739653	LOGISTIC-BINARY	Operative procedures - secondary OPCS4: G74.3 Creation of defunctioning ileostomy	100091	Health-related outcomes	2000	Hospital inpatient	2005	Summary Operations	2005	Health-related outcomes > Hospital inpatient > Summary Operations
2662	NO	N/A	41272#F068	CAT-MUL	111548/37(111585)	0.261679	-0.0378887	0.538908	0.0739789	LOGISTIC-BINARY	Operative procedures - OPCS4: F06.8 Other specified other operations on lip	100091	Health-related outcomes	2000	Hospital inpatient	2005	Summary Operations	2005	Health-related outcomes > Hospital inpatient > Summary Operations
2663	NO	N/A	26798	CONTINUOUS	7155	0.0198894	-0.00193204	0.0417109	0.0740228	LINEAR	Volume of lateraloccipital (left hemisphere)	100000	UK Biobank Assessment Centre	100003	Imaging	100	Brain MRI	192	UK Biobank Assessment Centre > Imaging > Brain MRI > T1 structural brain MRI > Freesurfer desikan white
2664	NO	N/A	41210#W812	CAT-MUL	111544/41(111585)	0.248622	-0.0358045	0.512452	0.0742265	LOGISTIC-BINARY	Operative procedures - secondary OPCS4: W81.2 Open removal of loose body from joint	100091	Health-related outcomes	2000	Hospital inpatient	2005	Summary Operations	2005	Health-related outcomes > Hospital inpatient > Summary Operations
2665	NO	N/A	41272#T862	CAT-MUL	110558/1027(111585)	0.0551562	-0.0059773	0.115164	0.0742424	LOGISTIC-BINARY	Operative procedures - OPCS4: T86.2 Sampling of axillary lymph nodes	100091	Health-related outcomes	2000	Hospital inpatient	2005	Summary Operations	2005	Health-related outcomes > Hospital inpatient > Summary Operations
2666	NO	N/A	41272#K413	CAT-MUL	111563/22(111585)	0.328456	-0.0517945	0.675237	0.0742882	LOGISTIC-BINARY	Operative procedures - OPCS4: K41.3 Autograft replacement of three coronary arteries NEC	100091	Health-related outcomes	2000	Hospital inpatient	2005	Summary Operations	2005	Health-related outcomes > Hospital inpatient > Summary Operations
2667	NO	N/A	20001#1040	CAT-MUL	111111/454(111565)	-0.0884634	-0.187287	0.00714212	0.0743696	LOGISTIC-BINARY	Cancer code, self-reported: uterine/endometrial cancer	100000	UK Biobank Assessment Centre	100071	Verbal interview	100074	Medical conditions	100074	UK Biobank Assessment Centre > Verbal interview > Medical conditions
2668	NO	N/A	6536-4	CAT-SIN	5027/7578	-999	-999	-999	0.0744882	MULTINOMIAL-LOGISTIC	Word associated with "tiny"	100000	UK Biobank Assessment Centre	100026	Cognitive function	506	Paired associate learning	506	UK Biobank Assessment Centre > Cognitive function > Paired associate learning
2669	NO	N/A	22601#35683468	CAT-MUL	23625/21(23646)	-0.520286	-1.15494	-0.00494707	0.074572	LOGISTIC-BINARY	Job coding: environmental health officer/inspector, meat inspector, public health officer, port inspector, air pollution officer	100089	Online follow-up	123	Work environment	130	Employment history	130	Online follow-up > Work environment > Employment history
2670	NO	N/A	22617#3568	CAT-MUL	23625/21(23646)	-0.520286	-1.15494	-0.00494707	0.074572	LOGISTIC-BINARY	Job code - historical: Environmental health officers	100089	Online follow-up	123	Work environment	130	Employment history	130	Online follow-up > Work environment > Employment history
2671	NO	N/A	25021	CONTINUOUS	7105	-0.0214738	-0.0450786	0.00213094	0.0745751	LINEAR	Volume of amygdala (left)	1102	UK Biobank Assessment Centre		Imaging		Imaging	1102	UK Biobank Assessment Centre > Imaging > Brain MRI > T1 structural brain MRI > Subcortical volumes (FIRST)
2672	NO	N/A	41246#1480	CAT-MUL	70183/38531(108714)	-0.0113346	-0.0238027	0.00111727	0.0745924	LOGISTIC-BINARY	Treatment speciality of consultant (recoded): Gastroenterology	100091	Health-related outcomes	2000	Hospital inpatient	2001	Summary Administration	2001	Health-related outcomes > Hospital inpatient > Summary Administration
2673	NO	N/A	41272#L631	CAT-MUL	111039/546(111585)	0.0735653	-0.00841911	0.153448	0.0747114	LOGISTIC-BINARY	Operative procedures - OPCS4: L63.1 Percutaneous transluminal angioplasty of femoral artery	100091	Health-related outcomes	2000	Hospital inpatient	2005	Summary Operations	2005	Health-related outcomes > Hospital inpatient > Summary Operations
2674	NO	N/A	25000	CONTINUOUS	7107	-0.017407	-0.0365539	0.00173986	0.0747646	LINEAR	Volumetric scaling from T1 head image to standard space	100000	UK Biobank Assessment Centre	100003	Imaging	100	Brain MRI	110	UK Biobank Assessment Centre > Imaging > Brain MRI > T1 structural brain MRI
2675	NO	N/A	26980	CONTINUOUS	7155	0.0198912	-0.00199234	0.0417748	0.0748202	LINEAR	Area of precuneus (right hemisphere)	100000	UK Biobank Assessment Centre	100003	Imaging	100	Brain MRI	193	UK Biobank Assessment Centre > Imaging > Brain MRI > T1 structural brain MRI > Freesurfer desikan pial
2676	NO	N/A	20022	CONTINUOUS	51101	-0.0078183	-0.0164198	0.000783163	0.0748283	LINEAR	Birth weight	100000	UK Biobank Assessment Centre	100071	Verbal interview	100072	Early life factors	100072	UK Biobank Assessment Centre > Verbal interview > Early life factors
2677	NO	N/A	41229#5A3	CAT-MUL	109551/2034(111585)	-0.0411308	-0.0867255	0.00379015	0.0748385	LOGISTIC-BINARY	PCT responsible for patient data: SOUTH GLOUCESTERSHIRE PCT	100091	Health-related outcomes	2000	Hospital inpatient	2001	Summary Administration	2001	Health-related outcomes > Hospital inpatient > Summary Administration
2678	NO	N/A	41272#K403	CAT-MUL	111021/564(111585)	0.0723623	-0.00829924	0.15099	0.0748462	LOGISTIC-BINARY	Operative procedures - OPCS4: K40.3 Saphenous vein graft replacement of three coronary arteries	100091	Health-related outcomes	2000	Hospital inpatient	2005	Summary Operations	2005	Health-related outcomes > Hospital inpatient > Summary Operations
2679	NO	N/A	41200#H524	CAT-MUL	110191/1394(111585)	-0.0491057	-0.103649	0.00445232	0.0749261	LOGISTIC-BINARY	Operative procedures - main OPCS4: H52.4 Rubber band ligation of haemorrhoid	100091	Health-related outcomes	2000	Hospital inpatient	2005	Summary Operations	2005	Health-related outcomes > Hospital inpatient > Summary Operations
2680	NO	N/A	20256	CONTINUOUS	85158	-0.0060873	-0.0127873	0.000612667	0.0749546	LINEAR	Forced expiratory volume in 1-second (FEV1) Z-score	100000	UK Biobank Assessment Centre	100006	Physical measures	100020	Spirometry	100020	UK Biobank Assessment Centre > Physical measures > Spirometry
2681	NO	N/A	20090#388	CAT-MUL	15777/16(15793)	0.376842	-0.0616047	0.776906	0.0749661	LOGISTIC-BINARY	Type of fat/oil used in cooking: Unknown soya margarine	100089	Online follow-up	100090	Diet by 24-hour recall	100110	Spreads/sauces/cooking oils yesterday	100110	Online follow-up > Diet by 24-hour recall > Spreads/sauces/cooking oils yesterday
2682	NO	N/A	41200#L861	CAT-MUL	111460/125(111585)	0.148793	-0.0193659	0.308886	0.0751608	LOGISTIC-BINARY	Operative procedures - main OPCS4: L86.1 Injection of sclerosing substance into varicose vein of leg NEC	100091	Health-related outcomes	2000	Hospital inpatient	2005	Summary Operations	2005	Health-related outcomes > Hospital inpatient > Summary Operations
2683	NO	N/A	40006#D373	CAT-MUL	111542/43(111585)	-0.322179	-0.701805	0.0112425	0.0752688	LOGISTIC-BINARY	Type of cancer: ICD10: D37.3 Appendix	100091	Health-related outcomes	100092	Cancer register	100092	Cancer register	100092	Health-related outcomes > Cancer register
2684	NO	N/A	41200#W425	CAT-MUL	111574/11(111585)	-0.83797	-1.88452	-0.0409514	0.0753061	LOGISTIC-BINARY	Operative procedures - main OPCS4: W42.5 Revision of one component of total prosthetic replacement of knee joint NEC	100091	Health-related outcomes	2000	Hospital inpatient	2005	Summary Operations	2005	Health-related outcomes > Hospital inpatient > Summary Operations
2685	NO	N/A	27234	CONTINUOUS	7155	0.0215898	-0.00220214	0.0453817	0.0753062	LINEAR	Volume of transversetemporal (left hemisphere)	100000	UK Biobank Assessment Centre	100003	Imaging	100	Brain MRI	196	UK Biobank Assessment Centre > Imaging > Brain MRI > T1 structural brain MRI > Freesurfer DKT
2686	NO	N/A	25255	CONTINUOUS	6703	0.0225288	-0.00230562	0.0473632	0.0753961	LINEAR	Mean L2 in corticospinal tract on FA skeleton (left)	100000	UK Biobank Assessment Centre	100003	Imaging	100	Brain MRI	134	UK Biobank Assessment Centre > Imaging > Brain MRI > Diffusion brain MRI > dMRI skeleton
2687	NO	N/A	131542	DATE	111240/345(111585)	0.0914958	-0.0110434	0.190788	0.0754018	LOGISTIC-BINARY	Date J94 first reported (other pleural conditions)	2410	Health-related outcomes		First occurrences		First occurrences	2410	Health-related outcomes > First occurrences > Respiratory system disorders
2688	NO	N/A	41272#A201	CAT-MUL	111491/94(111585)	0.16945	-0.0228821	0.351429	0.0754042	LOGISTIC-BINARY	Operative procedures - OPCS4: A20.1 Drainage of ventricle of brain NEC	100091	Health-related outcomes	2000	Hospital inpatient	2005	Summary Operations	2005	Health-related outcomes > Hospital inpatient > Summary Operations
2689	NO	N/A	25516	CONTINUOUS	6703	0.0225646	-0.00231019	0.0474395	0.0754068	LINEAR	Weighted-mean MD in tract acoustic radiation (right)	100000	UK Biobank Assessment Centre	100003	Imaging	100	Brain MRI	135	UK Biobank Assessment Centre > Imaging > Brain MRI > Diffusion brain MRI > dMRI weighted means
2690	NO	N/A	41210#Y273	CAT-MUL	111399/186(111585)	0.122744	-0.0156033	0.255387	0.075517	LOGISTIC-BINARY	Operative procedures - secondary OPCS4: Y27.3 Xenograft to organ NOC	100091	Health-related outcomes	2000	Hospital inpatient	2005	Summary Operations	2005	Health-related outcomes > Hospital inpatient > Summary Operations
2691	NO	N/A	41272#Y273	CAT-MUL	111399/186(111585)	0.122744	-0.0156033	0.255387	0.075517	LOGISTIC-BINARY	Operative procedures - OPCS4: Y27.3 Xenograft to organ NOC	100091	Health-related outcomes	2000	Hospital inpatient	2005	Summary Operations	2005	Health-related outcomes > Hospital inpatient > Summary Operations
2692	NO	N/A	41210#E859	CAT-MUL	111571/14(111585)	-0.684778	-1.53509	-0.0188275	0.075522	LOGISTIC-BINARY	Operative procedures - secondary OPCS4: E85.9 Unspecified ventilation support	100091	Health-related outcomes	2000	Hospital inpatient	2005	Summary Operations	2005	Health-related outcomes > Hospital inpatient > Summary Operations
2693	NO	N/A	41272#W208	CAT-MUL	111394/191(111585)	0.121318	-0.0153924	0.252492	0.0755682	LOGISTIC-BINARY	Operative procedures - OPCS4: W20.8 Other specified primary open reduction of fracture of bone and extramedullary fixation	100091	Health-related outcomes	2000	Hospital inpatient	2005	Summary Operations	2005	Health-related outcomes > Hospital inpatient > Summary Operations
2694	NO	N/A	41247#2001	CAT-MUL	111575/10(111585)	0.467721	-0.0820551	0.965928	0.0755853	LOGISTIC-BINARY	Patient classification on admission (recoded): Day case: moved to inpatient ward and retained overnight	100091	Health-related outcomes	2000	Hospital inpatient	2001	Summary Administration	2001	Health-related outcomes > Hospital inpatient > Summary Administration
2695	NO	N/A	41200#E634	CAT-MUL	111532/53(111585)	-0.28383	-0.61589	0.0125519	0.0755873	LOGISTIC-BINARY	Operative procedures - main OPCS4	100091	Health-related outcomes	2000	Hospital inpatient	2005	Summary Operations	2005	Health-related outcomes > Hospital inpatient > Summary Operations
2696	NO	N/A	41200#F109	CAT-MUL	111141/444(111585)	-0.0885164	-0.187878	0.00751906	0.075631	LOGISTIC-BINARY	Operative procedures - main OPCS4: F10.9 Unspecified simple extraction of tooth	100091	Health-related outcomes	2000	Hospital inpatient	2005	Summary Operations	2005	Health-related outcomes > Hospital inpatient > Summary Operations
2697	NO	N/A	41200#W742	CAT-MUL	111561/24(111585)	0.316988	-0.0504931	0.653795	0.0756358	LOGISTIC-BINARY	Operative procedures - main OPCS4: W74.2 Reconstruction of intra-articular ligament NEC	100091	Health-related outcomes	2000	Hospital inpatient	2005	Summary Operations	2005	Health-related outcomes > Hospital inpatient > Summary Operations
2698	NO	N/A	41200#W572	CAT-MUL	111112/473(111585)	0.0788588	-0.00937349	0.164702	0.0756412	LOGISTIC-BINARY	Operative procedures - main OPCS4: W57.2 Primary excision arthroplasty of joint NEC	100091	Health-related outcomes	2000	Hospital inpatient	2005	Summary Operations	2005	Health-related outcomes > Hospital inpatient > Summary Operations
2699	NO	N/A	6333	INTEGER	8008	0.0209989	-0.00216944	0.0441673	0.0756547	LINEAR	Duration spent answering each puzzle	100000	UK Biobank Assessment Centre	100026	Cognitive function	501	Matrix pattern completion	501	UK Biobank Assessment Centre > Cognitive function > Matrix pattern completion
2700	NO	N/A	41210#Y278	CAT-MUL	111562/23(111585)	-0.479338	-1.06194	0.00319858	0.0756967	LOGISTIC-BINARY	Operative procedures - secondary OPCS4: Y27.8 Other specified graft to organ NOC	100091	Health-related outcomes	2000	Hospital inpatient	2005	Summary Operations	2005	Health-related outcomes > Hospital inpatient > Summary Operations
2701	NO	N/A	41272#Y278	CAT-MUL	111562/23(111585)	-0.479338	-1.06194	0.00319858	0.0756967	LOGISTIC-BINARY	Operative procedures - OPCS4: Y27.8 Other specified graft to organ NOC	100091	Health-related outcomes	2000	Hospital inpatient	2005	Summary Operations	2005	Health-related outcomes > Hospital inpatient > Summary Operations
2702	NO	N/A	27588	CONTINUOUS	7155	0.0200907	-0.00208319	0.0422646	0.0757539	LINEAR	Area of G-temporal-middle (right hemisphere)	100000	UK Biobank Assessment Centre	100003	Imaging	100	Brain MRI	197	UK Biobank Assessment Centre > Imaging > Brain MRI > T1 structural brain MRI > Freesurfer a2009s
2703	NO	N/A	41272#K603	CAT-MUL	111028/557(111585)	0.0727383	-0.00860373	0.152026	0.0757776	LOGISTIC-BINARY	Operative procedures - OPCS4: K60.3 Renewal of intravenous cardiac pacemaker system	100091	Health-related outcomes	2000	Hospital inpatient	2005	Summary Operations	2005	Health-related outcomes > Hospital inpatient > Summary Operations
2704	NO	N/A	41210#Q082	CAT-MUL	111570/15(111585)	0.396317	-0.066734	0.817671	0.0758244	LOGISTIC-BINARY	Operative procedures - secondary OPCS4: Q08.2 Vaginal hysterectomy and excision of periuterine tissue NEC	100091	Health-related outcomes	2000	Hospital inpatient	2005	Summary Operations	2005	Health-related outcomes > Hospital inpatient > Summary Operations
2705	NO	N/A	40011#8070	CAT-MUL	107105/4480(111585)	-0.0274457	-0.0578995	0.00271929	0.0759194	LOGISTIC-BINARY	Histology of cancer tumour: Squamous cell carcinoma	100091	Health-related outcomes	100092	Cancer register	100092	Cancer register	100092	Health-related outcomes > Cancer register
2706	NO	N/A	41272#F139	CAT-MUL	111569/16(111585)	-0.627396	-1.4052	-0.011	0.0759723	LOGISTIC-BINARY	Operative procedures - OPCS4: F13.9 Unspecified restoration of tooth	100091	Health-related outcomes	2000	Hospital inpatient	2005	Summary Operations	2005	Health-related outcomes > Hospital inpatient > Summary Operations
2707	NO	N/A	20003#1140884704	CAT-MUL	111554/11(111565)	-0.844692	-1.8975	-0.0382336	0.0759816	LOGISTIC-BINARY	Treatment/medication code: cortisone product	100000	UK Biobank Assessment Centre	100071	Verbal interview	100075	Medications	100075	UK Biobank Assessment Centre > Verbal interview > Medications
2708	NO	N/A	41200#C391	CAT-MUL	111415/170(111585)	-0.147316	-0.314939	0.0108798	0.0759887	LOGISTIC-BINARY	Operative procedures - main OPCS4: C39.1 Excision of lesion of conjunctiva	100091	Health-related outcomes	2000	Hospital inpatient	2005	Summary Operations	2005	Health-related outcomes > Hospital inpatient > Summary Operations
2709	NO	N/A	27429	CONTINUOUS	7155	-0.0217658	-0.0458096	0.00227804	0.076012	LINEAR	Mean thickness of G-parietal-sup (left hemisphere)	100000	UK Biobank Assessment Centre	100003	Imaging	100	Brain MRI	197	UK Biobank Assessment Centre > Imaging > Brain MRI > T1 structural brain MRI > Freesurfer a2009s
2710	NO	N/A	26636	CONTINUOUS	7155	-0.0215731	-0.0454044	0.00225823	0.0760163	LINEAR	Volume of fimbria (left hemisphere)	100000	UK Biobank Assessment Centre	100003	Imaging	100	Brain MRI	191	UK Biobank Assessment Centre > Imaging > Brain MRI > T1 structural brain MRI > Freesurfer subsegmentation
2711	NO	N/A	41210#J502	CAT-MUL	111549/36(111585)	-0.360185	-0.789059	0.0108019	0.0760595	LOGISTIC-BINARY	Operative procedures - secondary OPCS4: J50.2 Percutaneous cholangiography NEC	100091	Health-related outcomes	2000	Hospital inpatient	2005	Summary Operations	2005	Health-related outcomes > Hospital inpatient > Summary Operations
2712	NO	N/A	22601#82162625	CAT-MUL	23625/21(23646)	0.326994	-0.0551435	0.673863	0.0760718	LOGISTIC-BINARY	Job coding: railway man, shunter, signalman, pointsman, level crossing keeper	100089	Online follow-up	123	Work environment	130	Employment history	130	Online follow-up > Work environment > Employment history
2713	NO	N/A	25605	CONTINUOUS	6703	0.0224587	-0.00235701	0.0472744	0.0760878	LINEAR	Weighted-mean L2 in tract corticospinal tract (right)	100000	UK Biobank Assessment Centre	100003	Imaging	100	Brain MRI	135	UK Biobank Assessment Centre > Imaging > Brain MRI > Diffusion brain MRI > dMRI weighted means
2714	NO	N/A	41210#C808	CAT-MUL	111555/30(111585)	-0.405451	-0.892189	0.00895431	0.0761031	LOGISTIC-BINARY	Operative procedures - secondary OPCS4: C80.8 Other specified operations on retinal membrane	100091	Health-related outcomes	2000	Hospital inpatient	2005	Summary Operations	2005	Health-related outcomes > Hospital inpatient > Summary Operations
2715	NO	N/A	41200#S432	CAT-MUL	111564/21(111585)	0.334895	-0.0551598	0.690922	0.0761266	LOGISTIC-BINARY	Operative procedures - main OPCS4: S43.2 Removal of clip from skin NEC	100091	Health-related outcomes	2000	Hospital inpatient	2005	Summary Operations	2005	Health-related outcomes > Hospital inpatient > Summary Operations
2716	NO	N/A	23463	CONTINUOUS	62562	-0.00705647	-0.0148544	0.000741455	0.076128	LINEAR	Histidine	220	Biological samples		Blood assays		Blood assays	220	Biological samples > Blood assays > NMR metabolomics
2717	NO	N/A	26533	CONTINUOUS	7155	-0.02182	-0.0459336	0.00229362	0.0761326	LINEAR	Volume of CC-Central (whole brain)	100000	UK Biobank Assessment Centre	100003	Imaging	100	Brain MRI	190	UK Biobank Assessment Centre > Imaging > Brain MRI > T1 structural brain MRI > Freesurfer ASEG
2718	NO	N/A	41272#A124	CAT-MUL	111477/108(111585)	0.158692	-0.0215994	0.32975	0.0761453	LOGISTIC-BINARY	Operative procedures - OPCS4: A12.4 Creation of ventriculoperitoneal shunt	100091	Health-related outcomes	2000	Hospital inpatient	2005	Summary Operations	2005	Health-related outcomes > Hospital inpatient > Summary Operations
2719	NO	N/A	41272#H244	CAT-MUL	111568/17(111585)	0.364413	-0.0612139	0.752151	0.0761662	LOGISTIC-BINARY	Operative procedures - OPCS4: H24.4 Endoscopic insertion of expanding metal stent into lower bowel using fibreoptic sigmoidoscope	100091	Health-related outcomes	2000	Hospital inpatient	2005	Summary Operations	2005	Health-related outcomes > Hospital inpatient > Summary Operations
2720	NO	N/A	41210#T912	CAT-MUL	111488/97(111585)	0.1673	-0.0229649	0.347559	0.0761812	LOGISTIC-BINARY	Operative procedures - secondary OPCS4: T91.2 Scanning of sentinel lymph node	100091	Health-related outcomes	2000	Hospital inpatient	2005	Summary Operations	2005	Health-related outcomes > Hospital inpatient > Summary Operations
2721	NO	N/A	5114	INTEGER	21788	-0.0120885	-0.0254498	0.0012728	0.0761836	LINEAR	6mm cylindrical power angle (right)	100000	UK Biobank Assessment Centre	100006	Physical measures	100013	Eye measures	100014	UK Biobank Assessment Centre > Physical measures > Eye measures > Autorefraction
2722	NO	N/A	41272#A091	CAT-MUL	111549/36(111585)	-0.35795	-0.784497	0.0111392	0.0763125	LOGISTIC-BINARY	Operative procedures - OPCS4: A09.1 Implantation of neurostimulator into brain	100091	Health-related outcomes	2000	Hospital inpatient	2005	Summary Operations	2005	Health-related outcomes > Hospital inpatient > Summary Operations
2723	NO	N/A	41200#T543	CAT-MUL	111572/13(111585)	-0.731381	-1.647	-0.0235553	0.0763852	LOGISTIC-BINARY	Operative procedures - main OPCS4	100091	Health-related outcomes	2000	Hospital inpatient	2005	Summary Operations	2005	Health-related outcomes > Hospital inpatient > Summary Operations
2724	NO	N/A	41210#Q559	CAT-MUL	111454/131(111585)	-0.170167	-0.364842	0.0121797	0.0764072	LOGISTIC-BINARY	Operative procedures - secondary OPCS4: Q55.9 Unspecified other examination of female genital tract	100091	Health-related outcomes	2000	Hospital inpatient	2005	Summary Operations	2005	Health-related outcomes > Hospital inpatient > Summary Operations
2725	NO	N/A	26790	CONTINUOUS	7155	-0.0218084	-0.0459395	0.00232267	0.0765014	LINEAR	Volume of caudalanteriorcingulate (left hemisphere)	100000	UK Biobank Assessment Centre	100003	Imaging	100	Brain MRI	192	UK Biobank Assessment Centre > Imaging > Brain MRI > T1 structural brain MRI > Freesurfer desikan white
2726	NO	N/A	41200#X867	CAT-MUL	111575/10(111585)	0.459059	-0.0825155	0.949618	0.0765074	LOGISTIC-BINARY	Operative procedures - main OPCS4: X86.7 Cytomegalovirus drugs Band 1	100091	Health-related outcomes	2000	Hospital inpatient	2005	Summary Operations	2005	Health-related outcomes > Hospital inpatient > Summary Operations
2727	NO	N/A	22601#52232931	CAT-MUL	23625/21(23646)	-0.513984	-1.14597	-0.00151577	0.0765842	LOGISTIC-BINARY	Job coding: millwright	100089	Online follow-up	123	Work environment	130	Employment history	130	Online follow-up > Work environment > Employment history
2728	NO	N/A	26694	CONTINUOUS	7155	0.0199197	-0.00212991	0.0419693	0.0766134	LINEAR	Volume of CM (right hemisphere)	100000	UK Biobank Assessment Centre	100003	Imaging	100	Brain MRI	191	UK Biobank Assessment Centre > Imaging > Brain MRI > T1 structural brain MRI > Freesurfer subsegmentation
2729	NO	N/A	25426	CONTINUOUS	6703	0.0225945	-0.00242071	0.0476097	0.0766695	LINEAR	Mean OD in cingulum cingulate gyrus on FA skeleton (right)	100000	UK Biobank Assessment Centre	100003	Imaging	100	Brain MRI	134	UK Biobank Assessment Centre > Imaging > Brain MRI > Diffusion brain MRI > dMRI skeleton
2730	NO	N/A	27085	CONTINUOUS	7155	-0.0217571	-0.0458562	0.00234189	0.0768033	LINEAR	Mean thickness of perirhinal (left hemisphere)	100000	UK Biobank Assessment Centre	100003	Imaging	100	Brain MRI	195	UK Biobank Assessment Centre > Imaging > Brain MRI > T1 structural brain MRI > Freesurfer BA exvivo
2731	NO	N/A	41210#M459	CAT-MUL	109197/2388(111585)	-0.0372756	-0.078859	0.00374497	0.0768855	LOGISTIC-BINARY	Operative procedures - secondary OPCS4: M45.9 Unspecified diagnostic endoscopic examination of bladder	100091	Health-related outcomes	2000	Hospital inpatient	2005	Summary Operations	2005	Health-related outcomes > Hospital inpatient > Summary Operations
2732	NO	N/A	20084#481	CAT-MUL	15551/242(15793)	0.109022	-0.0140894	0.227702	0.0769016	LOGISTIC-BINARY	Vitamin and/or mineral supplement use: Folic acid	100089	Online follow-up	100090	Diet by 24-hour recall	100112	Vitamin/mineral supplements yesterday	100112	Online follow-up > Diet by 24-hour recall > Vitamin/mineral supplements yesterday
2733	NO	N/A	41200#T594	CAT-MUL	111427/158(111585)	0.132164	-0.0177121	0.275525	0.0769224	LOGISTIC-BINARY	Operative procedures - main OPCS4: T59.4 Excision of ganglion of foot	100091	Health-related outcomes	2000	Hospital inpatient	2005	Summary Operations	2005	Health-related outcomes > Hospital inpatient > Summary Operations
2734	NO	N/A	41210#Z764	CAT-MUL	111400/185(111585)	0.122942	-0.0163006	0.256476	0.076965	LOGISTIC-BINARY	Operative procedures - secondary OPCS4: Z76.4 Shaft of femur	100091	Health-related outcomes	2000	Hospital inpatient	2005	Summary Operations	2005	Health-related outcomes > Hospital inpatient > Summary Operations
2735	NO	N/A	41272#Z764	CAT-MUL	111400/185(111585)	0.122942	-0.0163006	0.256476	0.076965	LOGISTIC-BINARY	Operative procedures - OPCS4: Z76.4 Shaft of femur	100091	Health-related outcomes	2000	Hospital inpatient	2005	Summary Operations	2005	Health-related outcomes > Hospital inpatient > Summary Operations
2736	NO	N/A	41200#L314	CAT-MUL	111562/23(111585)	0.317003	-0.0531226	0.655283	0.0771919	LOGISTIC-BINARY	Operative procedures - main OPCS4: L31.4 Percutaneous transluminal insertion of stent into carotid artery	100091	Health-related outcomes	2000	Hospital inpatient	2005	Summary Operations	2005	Health-related outcomes > Hospital inpatient > Summary Operations
2737	NO	N/A	26763	CONTINUOUS	7155	-0.0217336	-0.0458681	0.00240097	0.0775593	LINEAR	Mean thickness of inferiortemporal (left hemisphere)	100000	UK Biobank Assessment Centre	100003	Imaging	100	Brain MRI	192	UK Biobank Assessment Centre > Imaging > Brain MRI > T1 structural brain MRI > Freesurfer desikan white
2738	NO	N/A	41210#G233	CAT-MUL	111569/16(111585)	0.374329	-0.0658584	0.774041	0.0775706	LOGISTIC-BINARY	Operative procedures - secondary OPCS4: G23.3 Repair of oesophageal hiatus using abdominal approach	100091	Health-related outcomes	2000	Hospital inpatient	2005	Summary Operations	2005	Health-related outcomes > Hospital inpatient > Summary Operations
2739	NO	N/A	41272#C654	CAT-MUL	111567/18(111585)	-0.567571	-1.2712	-0.00224583	0.077619	LOGISTIC-BINARY	Operative procedures - OPCS4: C65.4 Removal of releasable suture following glaucoma surgery	100091	Health-related outcomes	2000	Hospital inpatient	2005	Summary Operations	2005	Health-related outcomes > Hospital inpatient > Summary Operations
2740	NO	N/A	41272#W262	CAT-MUL	110900/685(111585)	0.0659159	-0.00816097	0.138311	0.077637	LOGISTIC-BINARY	Operative procedures - OPCS4: W26.2 Manipulation of fracture of bone NEC	100091	Health-related outcomes	2000	Hospital inpatient	2005	Summary Operations	2005	Health-related outcomes > Hospital inpatient > Summary Operations
2741	NO	N/A	26665	CONTINUOUS	7155	-0.0211347	-0.044616	0.00234655	0.0777077	LINEAR	Volume of LGN (left hemisphere)	100000	UK Biobank Assessment Centre	100003	Imaging	100	Brain MRI	191	UK Biobank Assessment Centre > Imaging > Brain MRI > T1 structural brain MRI > Freesurfer subsegmentation
2742	NO	N/A	41272#S433	CAT-MUL	111502/83(111585)	-0.216499	-0.46816	0.0143233	0.0778812	LOGISTIC-BINARY	Operative procedures - OPCS4: S43.3 Removal of suture from skin of head or neck	100091	Health-related outcomes	2000	Hospital inpatient	2005	Summary Operations	2005	Health-related outcomes > Hospital inpatient > Summary Operations
2743	NO	N/A	41200#G694	CAT-MUL	111548/37(111585)	0.257572	-0.0413397	0.53406	0.0778892	LOGISTIC-BINARY	Operative procedures - main OPCS4: G69.4 Ileectomy and anastomosis of ileum to colon	100091	Health-related outcomes	2000	Hospital inpatient	2005	Summary Operations	2005	Health-related outcomes > Hospital inpatient > Summary Operations
2744	NO	N/A	27359	CONTINUOUS	7155	0.0204926	-0.00229926	0.0432845	0.0780208	LINEAR	Area of G-rectus (left hemisphere)	100000	UK Biobank Assessment Centre	100003	Imaging	100	Brain MRI	197	UK Biobank Assessment Centre > Imaging > Brain MRI > T1 structural brain MRI > Freesurfer a2009s
2745	NO	N/A	20003#1140878036	CAT-MUL	111451/114(111565)	0.15315	-0.0218798	0.319404	0.0780854	LOGISTIC-BINARY	Treatment/medication code: diclofenac sodium+misoprostol	100000	UK Biobank Assessment Centre	100071	Verbal interview	100075	Medications	100075	UK Biobank Assessment Centre > Verbal interview > Medications
2746	NO	N/A	27316	CONTINUOUS	7155	0.0210473	-0.00236789	0.0444624	0.0781022	LINEAR	Volume of pericalcarine (right hemisphere)	100000	UK Biobank Assessment Centre	100003	Imaging	100	Brain MRI	196	UK Biobank Assessment Centre > Imaging > Brain MRI > T1 structural brain MRI > Freesurfer DKT
2747	NO	N/A	41200#J241	CAT-MUL	111528/57(111585)	-0.267799	-0.583237	0.0150098	0.078281	LOGISTIC-BINARY	Operative procedures - main OPCS4: J24.1 Percutaneous drainage of gall bladder	100091	Health-related outcomes	2000	Hospital inpatient	2005	Summary Operations	2005	Health-related outcomes > Hospital inpatient > Summary Operations
2748	NO	N/A	41210#W152	CAT-MUL	111536/49(111585)	0.227351	-0.0355862	0.472451	0.078298	LOGISTIC-BINARY	Operative procedures - secondary OPCS4: W15.2 Osteotomy of base of first metatarsal bone	100091	Health-related outcomes	2000	Hospital inpatient	2005	Summary Operations	2005	Health-related outcomes > Hospital inpatient > Summary Operations
2749	NO	N/A	41210#Z073	CAT-MUL	110086/1499(111585)	-0.0469342	-0.0996477	0.00486375	0.0783039	LOGISTIC-BINARY	Operative procedures - secondary OPCS4: Z07.3 Spinal nerve root of lumbar spine	100091	Health-related outcomes	2000	Hospital inpatient	2005	Summary Operations	2005	Health-related outcomes > Hospital inpatient > Summary Operations
2750	NO	N/A	41272#Z073	CAT-MUL	110086/1499(111585)	-0.0469342	-0.0996477	0.00486375	0.0783039	LOGISTIC-BINARY	Operative procedures - OPCS4: Z07.3 Spinal nerve root of lumbar spine	100091	Health-related outcomes	2000	Hospital inpatient	2005	Summary Operations	2005	Health-related outcomes > Hospital inpatient > Summary Operations
2751	NO	N/A	20003#1140879792	CAT-MUL	111340/225(111565)	0.111494	-0.0151368	0.23333	0.0783288	LOGISTIC-BINARY	Treatment/medication code: terbutaline	100000	UK Biobank Assessment Centre	100071	Verbal interview	100075	Medications	100075	UK Biobank Assessment Centre > Verbal interview > Medications
2752	NO	N/A	6155#6	CAT-MUL	108230/2628(110858)	0.0342762	-0.00411834	0.0722168	0.0783482	LOGISTIC-BINARY	Vitamin and mineral supplements: Folic acid or Folate (Vit B9)	100000	UK Biobank Assessment Centre	100025	Touchscreen	100036	Health and medical history	100045	UK Biobank Assessment Centre > Touchscreen > Health and medical history > Medication
2753	NO	N/A	20106#210	CAT-MUL	11646/4147(15793)	0.0318325	-0.00371454	0.0672004	0.0784509	LOGISTIC-BINARY	Type of yogurt eaten: Low fat yogurt consumers	100089	Online follow-up	100090	Diet by 24-hour recall	100109	Soup/snacks/pastries yesterday	100109	Online follow-up > Diet by 24-hour recall > Soup/snacks/pastries yesterday
2754	NO	N/A	41200#U055	CAT-MUL	111138/447(111585)	-0.0873349	-0.186306	0.00834126	0.0784714	LOGISTIC-BINARY	Operative procedures - main OPCS4: U05.5 Magnetic resonance imaging of spine	100091	Health-related outcomes	2000	Hospital inpatient	2005	Summary Operations	2005	Health-related outcomes > Hospital inpatient > Summary Operations
2755	NO	N/A	41200#N192	CAT-MUL	111571/14(111585)	-0.670324	-1.51366	-0.0119963	0.0785058	LOGISTIC-BINARY	Operative procedures - main OPCS4: N19.2 Embolisation of varicocele	100091	Health-related outcomes	2000	Hospital inpatient	2005	Summary Operations	2005	Health-related outcomes > Hospital inpatient > Summary Operations
2756	NO	N/A	41272#N192	CAT-MUL	111571/14(111585)	-0.670324	-1.51366	-0.0119963	0.0785058	LOGISTIC-BINARY	Operative procedures - OPCS4: N19.2 Embolisation of varicocele	100091	Health-related outcomes	2000	Hospital inpatient	2005	Summary Operations	2005	Health-related outcomes > Hospital inpatient > Summary Operations
2757	NO	N/A	25892	CONTINUOUS	7106	-0.0205793	-0.043507	0.00234844	0.0785342	LINEAR	Volume of grey matter in Brain-Stem	1101	UK Biobank Assessment Centre		Imaging		Imaging	1101	UK Biobank Assessment Centre > Imaging > Brain MRI > T1 structural brain MRI > Regional grey matter volumes (FAST)
2758	NO	N/A	25477	CONTINUOUS	6703	0.0221166	-0.00252598	0.0467592	0.0785592	LINEAR	Mean ISOVF in cingulum hippocampus on FA skeleton (left)	100000	UK Biobank Assessment Centre	100003	Imaging	100	Brain MRI	134	UK Biobank Assessment Centre > Imaging > Brain MRI > Diffusion brain MRI > dMRI skeleton
2759	NO	N/A	41210#Z272	CAT-MUL	95842/15743(111585)	-0.015229	-0.0322351	0.00170602	0.0786008	LOGISTIC-BINARY	Operative procedures - secondary OPCS4: Z27.2 Stomach	100091	Health-related outcomes	2000	Hospital inpatient	2005	Summary Operations	2005	Health-related outcomes > Hospital inpatient > Summary Operations
2760	NO	N/A	41272#Z272	CAT-MUL	95842/15743(111585)	-0.015229	-0.0322351	0.00170602	0.0786008	LOGISTIC-BINARY	Operative procedures - OPCS4: Z27.2 Stomach	100091	Health-related outcomes	2000	Hospital inpatient	2005	Summary Operations	2005	Health-related outcomes > Hospital inpatient > Summary Operations
2761	NO	N/A	41210#Z293	CAT-MUL	111571/14(111585)	-0.663952	-1.49727	-0.0102599	0.0786374	LOGISTIC-BINARY	Operative procedures - secondary OPCS4: Z29.3 Perianal tissue	100091	Health-related outcomes	2000	Hospital inpatient	2005	Summary Operations	2005	Health-related outcomes > Hospital inpatient > Summary Operations
2762	NO	N/A	41272#Z293	CAT-MUL	111571/14(111585)	-0.663952	-1.49727	-0.0102599	0.0786374	LOGISTIC-BINARY	Operative procedures - OPCS4: Z29.3 Perianal tissue	100091	Health-related outcomes	2000	Hospital inpatient	2005	Summary Operations	2005	Health-related outcomes > Hospital inpatient > Summary Operations
2763	NO	N/A	41210#W331	CAT-MUL	111569/16(111585)	0.374068	-0.0679841	0.774567	0.0786527	LOGISTIC-BINARY	Operative procedures - secondary OPCS4: W33.1 Open biopsy of lesion of bone	100091	Health-related outcomes	2000	Hospital inpatient	2005	Summary Operations	2005	Health-related outcomes > Hospital inpatient > Summary Operations
2764	NO	N/A	41245#1820	CAT-MUL	107148/3896(111044)	0.028379	-0.00340963	0.0598631	0.0787028	LOGISTIC-BINARY	Main speciality of consultant (recoded): Rheumatology	100091	Health-related outcomes	2000	Hospital inpatient	2001	Summary Administration	2001	Health-related outcomes > Hospital inpatient > Summary Administration
2765	NO	N/A	26873	CONTINUOUS	7155	-0.0215185	-0.045509	0.00247207	0.0787393	LINEAR	Mean thickness of parsopercularis (right hemisphere)	100000	UK Biobank Assessment Centre	100003	Imaging	100	Brain MRI	192	UK Biobank Assessment Centre > Imaging > Brain MRI > T1 structural brain MRI > Freesurfer desikan white
2766	NO	N/A	20277#2312	CAT-MUL	41672/485(42157)	0.0773723	-0.0100994	0.162517	0.0787874	LOGISTIC-BINARY	Job code at visit: Further education teaching professionals	100000	UK Biobank Assessment Centre	100071	Verbal interview	100073	Employment	100073	UK Biobank Assessment Centre > Verbal interview > Employment
2767	NO	N/A	27442	CONTINUOUS	7155	-0.0216065	-0.0457059	0.00249287	0.078872	LINEAR	Mean thickness of Lat-Fis-ant-Vertical (left hemisphere)	100000	UK Biobank Assessment Centre	100003	Imaging	100	Brain MRI	197	UK Biobank Assessment Centre > Imaging > Brain MRI > T1 structural brain MRI > Freesurfer a2009s
2768	NO	N/A	41200#X383	CAT-MUL	111521/64(111585)	-0.251421	-0.547156	0.0155786	0.0789691	LOGISTIC-BINARY	Operative procedures - main OPCS4: X38.3 Injection of hormone for local action NEC	100091	Health-related outcomes	2000	Hospital inpatient	2005	Summary Operations	2005	Health-related outcomes > Hospital inpatient > Summary Operations
2769	NO	N/A	41272#C438	CAT-MUL	111561/24(111585)	-0.459041	-1.02149	0.00958549	0.0790441	LOGISTIC-BINARY	Operative procedures - OPCS4: C43.8 Other specified other operations on conjunctiva	100091	Health-related outcomes	2000	Hospital inpatient	2005	Summary Operations	2005	Health-related outcomes > Hospital inpatient > Summary Operations
2770	NO	N/A	22650#1	CAT-MUL	23337/309(23646)	-0.107179	-0.229442	0.0099773	0.0790823	LOGISTIC-BINARY	Night shifts worked: Shift pattern was worked for whole of job	100089	Online follow-up	123	Work environment	130	Employment history	130	Online follow-up > Work environment > Employment history
2771	NO	N/A	25302	CONTINUOUS	6703	0.0220757	-0.0025724	0.0467238	0.0791803	LINEAR	Mean L3 in corticospinal tract on FA skeleton (right)	100000	UK Biobank Assessment Centre	100003	Imaging	100	Brain MRI	134	UK Biobank Assessment Centre > Imaging > Brain MRI > Diffusion brain MRI > dMRI skeleton
2772	NO	N/A	26581	CONTINUOUS	7155	0.0216955	-0.0025388	0.0459298	0.0793134	LINEAR	Mean intensity of vessel (right hemisphere)	100000	UK Biobank Assessment Centre	100003	Imaging	100	Brain MRI	190	UK Biobank Assessment Centre > Imaging > Brain MRI > T1 structural brain MRI > Freesurfer ASEG
2773	NO	N/A	22601#71233339	CAT-MUL	23565/81(23646)	-0.218448	-0.474594	0.0147556	0.0793863	LOGISTIC-BINARY	Job coding: roundsman or woman, van salesperson, ice cream seller, milkman, mobile shop salesperson	100089	Online follow-up	123	Work environment	130	Employment history	130	Online follow-up > Work environment > Employment history
2774	NO	N/A	22617#7123	CAT-MUL	23565/81(23646)	-0.218448	-0.474594	0.0147556	0.0793863	LOGISTIC-BINARY	Job code - historical: Roundsmen/women and van salespersons	100089	Online follow-up	123	Work environment	130	Employment history	130	Online follow-up > Work environment > Employment history
2775	NO	N/A	41200#P138	CAT-MUL	111571/14(111585)	0.399576	-0.0736631	0.829387	0.0794186	LOGISTIC-BINARY	Operative procedures - main OPCS4: P13.8 Other specified other operations on female perineum	100091	Health-related outcomes	2000	Hospital inpatient	2005	Summary Operations	2005	Health-related outcomes > Hospital inpatient > Summary Operations
2776	NO	N/A	41200#L631	CAT-MUL	111090/495(111585)	0.0759173	-0.0101119	0.159636	0.0794459	LOGISTIC-BINARY	Operative procedures - main OPCS4: L63.1 Percutaneous transluminal angioplasty of femoral artery	100091	Health-related outcomes	2000	Hospital inpatient	2005	Summary Operations	2005	Health-related outcomes > Hospital inpatient > Summary Operations
2777	NO	N/A	22601#32113072	CAT-MUL	22648/998(23646)	-0.0603377	-0.128501	0.00642646	0.0795401	LOGISTIC-BINARY	Job coding: nurse (of any kind, at any level)	100089	Online follow-up	123	Work environment	130	Employment history	130	Online follow-up > Work environment > Employment history
2778	NO	N/A	41210#G758	CAT-MUL	111573/12(111585)	0.421606	-0.0795928	0.875873	0.0796101	LOGISTIC-BINARY	Operative procedures - secondary OPCS4: G75.8 Other specified attention to artificial opening into ileum	100091	Health-related outcomes	2000	Hospital inpatient	2005	Summary Operations	2005	Health-related outcomes > Hospital inpatient > Summary Operations
2779	NO	N/A	41210#Z256	CAT-MUL	111572/13(111585)	-0.705724	-1.60058	-0.014566	0.0797368	LOGISTIC-BINARY	Operative procedures - secondary OPCS4: Z25.6 Palate	100091	Health-related outcomes	2000	Hospital inpatient	2005	Summary Operations	2005	Health-related outcomes > Hospital inpatient > Summary Operations
2780	NO	N/A	41272#Z256	CAT-MUL	111572/13(111585)	-0.705724	-1.60058	-0.014566	0.0797368	LOGISTIC-BINARY	Operative procedures - OPCS4: Z25.6 Palate	100091	Health-related outcomes	2000	Hospital inpatient	2005	Summary Operations	2005	Health-related outcomes > Hospital inpatient > Summary Operations
2781	NO	N/A	41210#E178	CAT-MUL	111504/81(111585)	0.17914	-0.0276334	0.374085	0.0797627	LOGISTIC-BINARY	Operative procedures - secondary OPCS4: E17.8 Other specified operations on unspecified nasal sinus	100091	Health-related outcomes	2000	Hospital inpatient	2005	Summary Operations	2005	Health-related outcomes > Hospital inpatient > Summary Operations
2782	NO	N/A	6332#3	CAT-MUL	14/7994(8008)	-0.409618	-0.851832	0.0765396	0.0797704	LOGISTIC-BINARY	Item selected for each puzzle: 3	100000	UK Biobank Assessment Centre	100026	Cognitive function	501	Matrix pattern completion	501	UK Biobank Assessment Centre > Cognitive function > Matrix pattern completion
2783	NO	N/A	20277#1184	CAT-MUL	42083/74(42157)	0.187207	-0.0292661	0.390757	0.0798499	LOGISTIC-BINARY	Job code at visit: Social services managers	100000	UK Biobank Assessment Centre	100071	Verbal interview	100073	Employment	100073	UK Biobank Assessment Centre > Verbal interview > Employment
2784	NO	N/A	41200#M703	CAT-MUL	107627/3958(111585)	-0.0291337	-0.0618965	0.00330887	0.07985	LOGISTIC-BINARY	Operative procedures - main OPCS4: M70.3 Rectal needle biopsy of prostate	100091	Health-related outcomes	2000	Hospital inpatient	2005	Summary Operations	2005	Health-related outcomes > Hospital inpatient > Summary Operations
2785	NO	N/A	5101	INTEGER	21795	-0.011938	-0.0252979	0.00142188	0.07988	LINEAR	6mm weak meridian angle (right)	100000	UK Biobank Assessment Centre	100006	Physical measures	100013	Eye measures	100014	UK Biobank Assessment Centre > Physical measures > Eye measures > Autorefraction
2786	NO	N/A	20090#377	CAT-MUL	15490/303(15793)	-0.10756	-0.230591	0.0103955	0.0799765	LOGISTIC-BINARY	Type of fat/oil used in cooking: Dairy spread	100089	Online follow-up	100090	Diet by 24-hour recall	100110	Spreads/sauces/cooking oils yesterday	100110	Online follow-up > Diet by 24-hour recall > Spreads/sauces/cooking oils yesterday
2787	NO	N/A	41210#Q189	CAT-MUL	110353/1232(111585)	-0.0520816	-0.110958	0.00568626	0.0800237	LOGISTIC-BINARY	Operative procedures - secondary OPCS4: Q18.9 Unspecified diagnostic endoscopic examination of uterus	100091	Health-related outcomes	2000	Hospital inpatient	2005	Summary Operations	2005	Health-related outcomes > Hospital inpatient > Summary Operations
2788	NO	N/A	41210#O131	CAT-MUL	111333/252(111585)	-0.117757	-0.252773	0.0111464	0.0800479	LOGISTIC-BINARY	Operative procedures - secondary OPCS4: O13.1 Multiple digits of foot NEC	100091	Health-related outcomes	2000	Hospital inpatient	2005	Summary Operations	2005	Health-related outcomes > Hospital inpatient > Summary Operations
2789	NO	N/A	20093#3	CAT-MUL	15656/137(15793)	-0.163644	-0.353292	0.013798	0.080051	LOGISTIC-BINARY	Type of large bap eaten: wholemeal	100089	Online follow-up	100090	Diet by 24-hour recall	100101	Bread/pasta/rice yesterday	100101	Online follow-up > Diet by 24-hour recall > Bread/pasta/rice yesterday
2790	NO	N/A	12683	CONTINUOUS	9489	-0.0188855	-0.0400328	0.00226167	0.080052	LINEAR	End systolic pressure during PWA	100000	UK Biobank Assessment Centre	100003	Imaging	102	Heart MRI	128	UK Biobank Assessment Centre > Imaging > Heart MRI > Pulse wave analysis
2791	NO	N/A	41210#Y752	CAT-MUL	103262/8323(111585)	-0.0201195	-0.0427244	0.00233685	0.0800715	LOGISTIC-BINARY	Operative procedures - secondary OPCS4: Y75.2 Laparoscopic approach to abdominal cavity NEC	100091	Health-related outcomes	2000	Hospital inpatient	2005	Summary Operations	2005	Health-related outcomes > Hospital inpatient > Summary Operations
2792	NO	N/A	41272#Y752	CAT-MUL	103262/8323(111585)	-0.0201195	-0.0427244	0.00233685	0.0800715	LOGISTIC-BINARY	Operative procedures - OPCS4: Y75.2 Laparoscopic approach to abdominal cavity NEC	100091	Health-related outcomes	2000	Hospital inpatient	2005	Summary Operations	2005	Health-related outcomes > Hospital inpatient > Summary Operations
2793	NO	N/A	26745	CONTINUOUS	7155	0.0195777	-0.00234957	0.0415049	0.080119	LINEAR	Area of precuneus (left hemisphere)	100000	UK Biobank Assessment Centre	100003	Imaging	100	Brain MRI	192	UK Biobank Assessment Centre > Imaging > Brain MRI > T1 structural brain MRI > Freesurfer desikan white
2794	NO	N/A	41272#L302	CAT-MUL	111574/11(111585)	0.444175	-0.0861831	0.923574	0.0802179	LOGISTIC-BINARY	Operative procedures - OPCS4: L30.2 Ligation of carotid artery	100091	Health-related outcomes	2000	Hospital inpatient	2005	Summary Operations	2005	Health-related outcomes > Hospital inpatient > Summary Operations
2795	NO	N/A	41200#U338	CAT-MUL	111564/21(111585)	0.329168	-0.0596399	0.683959	0.0802669	LOGISTIC-BINARY	Operative procedures - main OPCS4: U33.8 Other specified other diagnostic tests	100091	Health-related outcomes	2000	Hospital inpatient	2005	Summary Operations	2005	Health-related outcomes > Hospital inpatient > Summary Operations
2796	NO	N/A	41200#F161	CAT-MUL	111559/26(111585)	-0.433259	-0.964879	0.0124551	0.0803151	LOGISTIC-BINARY	Operative procedures - main OPCS4: F16.1 Drainage of abscess of alveolus of tooth	100091	Health-related outcomes	2000	Hospital inpatient	2005	Summary Operations	2005	Health-related outcomes > Hospital inpatient > Summary Operations
2797	NO	N/A	41200#F091	CAT-MUL	111299/286(111585)	-0.109477	-0.234925	0.0106567	0.0803446	LOGISTIC-BINARY	Operative procedures - main OPCS4: F09.1 Surgical removal of impacted wisdom tooth	100091	Health-related outcomes	2000	Hospital inpatient	2005	Summary Operations	2005	Health-related outcomes > Hospital inpatient > Summary Operations
2798	NO	N/A	41272#T253	CAT-MUL	111324/261(111585)	0.103021	-0.0147081	0.216537	0.08053	LOGISTIC-BINARY	Operative procedures - OPCS4: T25.3 Primary repair of incisional hernia using sutures	100091	Health-related outcomes	2000	Hospital inpatient	2005	Summary Operations	2005	Health-related outcomes > Hospital inpatient > Summary Operations
2799	NO	N/A	41272#G543	CAT-MUL	111566/19(111585)	-0.536434	-1.20656	0.00508372	0.0805313	LOGISTIC-BINARY	Operative procedures - OPCS4: G54.3 Endoscopic insertion of tubal prosthesis into duodenum	100091	Health-related outcomes	2000	Hospital inpatient	2005	Summary Operations	2005	Health-related outcomes > Hospital inpatient > Summary Operations
2800	NO	N/A	20089#465	CAT-MUL	2881/12912(15793)	0.0365456	-0.00426039	0.0777428	0.0806124	LOGISTIC-BINARY	Type of meals eaten: Home cooked meals	100089	Online follow-up	100090	Diet by 24-hour recall	100105	Meal type yesterday	100105	Online follow-up > Diet by 24-hour recall > Meal type yesterday
2801	NO	N/A	5193	INTEGER	27066	0.0105969	-0.00129418	0.0224879	0.0806962	LINEAR	Duration at which refractometer first shown (left)	100000	UK Biobank Assessment Centre	100006	Physical measures	100013	Eye measures	100014	UK Biobank Assessment Centre > Physical measures > Eye measures > Autorefraction
2802	NO	N/A	41272#T912	CAT-MUL	111483/102(111585)	0.161096	-0.0248983	0.337488	0.0808594	LOGISTIC-BINARY	Operative procedures - OPCS4: T91.2 Scanning of sentinel lymph node	100091	Health-related outcomes	2000	Hospital inpatient	2005	Summary Operations	2005	Health-related outcomes > Hospital inpatient > Summary Operations
2803	NO	N/A	41200#M791	CAT-MUL	111521/64(111585)	-0.247886	-0.54117	0.0172696	0.0808822	LOGISTIC-BINARY	Operative procedures - main OPCS4: M79.1 Bouginage of urethra	100091	Health-related outcomes	2000	Hospital inpatient	2005	Summary Operations	2005	Health-related outcomes > Hospital inpatient > Summary Operations
2804	NO	N/A	41210#Y612	CAT-MUL	111569/16(111585)	0.368008	-0.0698108	0.765588	0.0810363	LOGISTIC-BINARY	Operative procedures - secondary OPCS4: Y61.2 Harvest of flap of skin and pectoralis major muscle	100091	Health-related outcomes	2000	Hospital inpatient	2005	Summary Operations	2005	Health-related outcomes > Hospital inpatient > Summary Operations
2805	NO	N/A	41272#Y612	CAT-MUL	111569/16(111585)	0.368008	-0.0698108	0.765588	0.0810363	LOGISTIC-BINARY	Operative procedures - OPCS4: Y61.2 Harvest of flap of skin and pectoralis major muscle	100091	Health-related outcomes	2000	Hospital inpatient	2005	Summary Operations	2005	Health-related outcomes > Hospital inpatient > Summary Operations
2806	NO	N/A	25235	CONTINUOUS	6703	0.0223372	-0.00275705	0.0474314	0.0810408	LINEAR	Mean L1 in cingulum cingulate gyrus on FA skeleton (left)	100000	UK Biobank Assessment Centre	100003	Imaging	100	Brain MRI	134	UK Biobank Assessment Centre > Imaging > Brain MRI > Diffusion brain MRI > dMRI skeleton
2807	NO	N/A	40011#9061	CAT-MUL	111503/82(111585)	0.176071	-0.0281008	0.368413	0.0810626	LOGISTIC-BINARY	Histology of cancer tumour: Seminoma, NOS	100091	Health-related outcomes	100092	Cancer register	100092	Cancer register	100092	Health-related outcomes > Cancer register
2808	NO	N/A	21021	CONTINUOUS	39867	-0.00862905	-0.0183238	0.00106566	0.0810669	LINEAR	Pulse wave Arterial Stiffness index	100000	UK Biobank Assessment Centre	100006	Physical measures	100007	Arterial stiffness	100007	UK Biobank Assessment Centre > Physical measures > Arterial stiffness
2809	NO	N/A	41200#S411	CAT-MUL	111335/250(111585)	0.104826	-0.0152121	0.220519	0.0810777	LOGISTIC-BINARY	Operative procedures - main OPCS4: S41.1 Primary suture of skin of head or neck NEC	100091	Health-related outcomes	2000	Hospital inpatient	2005	Summary Operations	2005	Health-related outcomes > Hospital inpatient > Summary Operations
2810	NO	N/A	25044	CONTINUOUS	5708	-0.0241387	-0.0512692	0.00299177	0.0811777	LINEAR	Median BOLD effect (in group-defined mask) for faces activation	100000	UK Biobank Assessment Centre	100003	Imaging	100	Brain MRI	106	UK Biobank Assessment Centre > Imaging > Brain MRI > Task functional brain MRI
2811	NO	N/A	22601#24443114	CAT-MUL	23492/154(23646)	-0.152217	-0.328999	0.0136676	0.0812265	LOGISTIC-BINARY	Job coding: clergyman/woman; any religious officer/leader	100089	Online follow-up	123	Work environment	130	Employment history	130	Online follow-up > Work environment > Employment history
2812	NO	N/A	22617#2444	CAT-MUL	23492/154(23646)	-0.152217	-0.328999	0.0136676	0.0812265	LOGISTIC-BINARY	Job code - historical: Clergy	100089	Online follow-up	123	Work environment	130	Employment history	130	Online follow-up > Work environment > Employment history
2813	NO	N/A	23277	CONTINUOUS	7676	-0.0194126	-0.0412362	0.00241091	0.0812486	LINEAR	Legs total mass	100000	UK Biobank Assessment Centre	100003	Imaging	103	DXA assessment	124	UK Biobank Assessment Centre > Imaging > DXA assessment > Body composition by DXA
2814	NO	N/A	20171-2	CAT-SIN	21761/24439	-999	-999	-999	0.0812906	MULTINOMIAL-LOGISTIC	FI4 : positional arithmetic	100089	Online follow-up	116	Cognitive function online	118	Fluid intelligence / reasoning	118	Online follow-up > Cognitive function online > Fluid intelligence / reasoning
2815	NO	N/A	12700	CAT-SIN	100/9501(9601)	-0.169837	-0.355614	0.0270989	0.0813219	LOGISTIC-BINARY	Vicorder results plausible	100000	UK Biobank Assessment Centre	100003	Imaging	102	Heart MRI	128	UK Biobank Assessment Centre > Imaging > Heart MRI > Pulse wave analysis
2816	NO	N/A	25208	CONTINUOUS	6703	0.0223181	-0.00278062	0.0474169	0.081355	LINEAR	Mean L1 in medial lemniscus on FA skeleton (right)	100000	UK Biobank Assessment Centre	100003	Imaging	100	Brain MRI	134	UK Biobank Assessment Centre > Imaging > Brain MRI > Diffusion brain MRI > dMRI skeleton
2817	NO	N/A	41246#2586	CAT-MUL	106323/20(106343)	-0.511681	-1.15006	0.00917767	0.0814344	LOGISTIC-BINARY	Treatment speciality of consultant (recoded)	100091	Health-related outcomes	2000	Hospital inpatient	2001	Summary Administration	2001	Health-related outcomes > Hospital inpatient > Summary Administration
2818	NO	N/A	27625	CONTINUOUS	7155	-0.0215202	-0.0457334	0.0026929	0.0815027	LINEAR	Mean thickness of G+S-frontomargin (right hemisphere)	100000	UK Biobank Assessment Centre	100003	Imaging	100	Brain MRI	197	UK Biobank Assessment Centre > Imaging > Brain MRI > T1 structural brain MRI > Freesurfer a2009s
2819	NO	N/A	41272#M522	CAT-MUL	111559/26(111585)	-0.432262	-0.963442	0.0150851	0.0815234	LOGISTIC-BINARY	Operative procedures - OPCS4: M52.2 Retropubic suspension of neck of bladder	100091	Health-related outcomes	2000	Hospital inpatient	2005	Summary Operations	2005	Health-related outcomes > Hospital inpatient > Summary Operations
2820	NO	N/A	41200#E081	CAT-MUL	110798/787(111585)	0.0603392	-0.00832109	0.12752	0.0815724	LOGISTIC-BINARY	Operative procedures - main OPCS4: E08.1 Polypectomy of internal nose	100091	Health-related outcomes	2000	Hospital inpatient	2005	Summary Operations	2005	Health-related outcomes > Hospital inpatient > Summary Operations
2821	NO	N/A	20110#6	CAT-MUL	94211/5972(100183)	-0.0235289	-0.0501189	0.00284974	0.0816211	LOGISTIC-BINARY	Illnesses of mother: Chronic bronchitis/emphysema	100000	UK Biobank Assessment Centre	100025	Touchscreen	100034	Family history	100034	UK Biobank Assessment Centre > Touchscreen > Family history
2822	NO	N/A	30520	CONTINUOUS	107966	-0.00524695	-0.0111555	0.000661565	0.0817688	LINEAR	Potassium in urine	100078	Biological samples	100079	Assay results	100083	Urine assays	100083	Biological samples > Assay results > Urine assays
2823	NO	N/A	40006#C19	CAT-MUL	111349/236(111585)	0.10737	-0.0159384	0.226089	0.081788	LOGISTIC-BINARY	Type of cancer: ICD10: C19 Malignant neoplasm of rectosigmoid junction	100091	Health-related outcomes	100092	Cancer register	100092	Cancer register	100092	Health-related outcomes > Cancer register
2824	NO	N/A	41210#N113	CAT-MUL	111552/33(111585)	0.266995	-0.0475376	0.557052	0.0818078	LOGISTIC-BINARY	Operative procedures - secondary OPCS4: N11.3 Eversion of hydrocele sac	100091	Health-related outcomes	2000	Hospital inpatient	2005	Summary Operations	2005	Health-related outcomes > Hospital inpatient > Summary Operations
2825	NO	N/A	131524	DATE	111078/507(111585)	-0.0806445	-0.172944	0.00878293	0.081812	LOGISTIC-BINARY	Date J81 first reported (pulmonary oedema)	2410	Health-related outcomes		First occurrences		First occurrences	2410	Health-related outcomes > First occurrences > Respiratory system disorders
2826	NO	N/A	41200#F139	CAT-MUL	111573/12(111585)	-0.756961	-1.72442	-0.0147319	0.0818614	LOGISTIC-BINARY	Operative procedures - main OPCS4: F13.9 Unspecified restoration of tooth	100091	Health-related outcomes	2000	Hospital inpatient	2005	Summary Operations	2005	Health-related outcomes > Hospital inpatient > Summary Operations
2827	NO	N/A	25295	CONTINUOUS	6703	0.0221568	-0.00281322	0.0471268	0.0819996	LINEAR	Mean L2 in tapetum on FA skeleton (left)	100000	UK Biobank Assessment Centre	100003	Imaging	100	Brain MRI	134	UK Biobank Assessment Centre > Imaging > Brain MRI > Diffusion brain MRI > dMRI skeleton
2828	NO	N/A	6159#100	CAT-MUL	65222/46125(111347)	0.0105787	-0.00134719	0.0224973	0.0820155	LOGISTIC-BINARY	Pain type(s) experienced in last month	100000	UK Biobank Assessment Centre	100025	Touchscreen	100036	Health and medical history	100048	UK Biobank Assessment Centre > Touchscreen > Health and medical history > Pain
2829	NO	N/A	27492	CONTINUOUS	7155	0.019965	-0.00253925	0.0424693	0.0820588	LINEAR	Volume of G-front-sup (left hemisphere)	100000	UK Biobank Assessment Centre	100003	Imaging	100	Brain MRI	197	UK Biobank Assessment Centre > Imaging > Brain MRI > T1 structural brain MRI > Freesurfer a2009s
2830	NO	N/A	23560	CONTINUOUS	62642	-0.00630205	-0.0134058	0.000801731	0.0820755	LINEAR	Phospholipids in Large HDL	220	Biological samples		Blood assays		Blood assays	220	Biological samples > Blood assays > NMR metabolomics
2831	NO	N/A	41210#T468	CAT-MUL	111546/39(111585)	-0.333721	-0.737398	0.0185096	0.0820899	LOGISTIC-BINARY	Operative procedures - secondary OPCS4: T46.8 Other specified other drainage of peritoneal cavity	100091	Health-related outcomes	2000	Hospital inpatient	2005	Summary Operations	2005	Health-related outcomes > Hospital inpatient > Summary Operations
2832	NO	N/A	22334	INTEGER	7494	0.0207946	-0.00264772	0.0442369	0.0820979	LINEAR	PP interval	100000	UK Biobank Assessment Centre	100006	Physical measures	104	ECG at rest, 12-lead	104	UK Biobank Assessment Centre > Physical measures > ECG at rest, 12-lead
2833	NO	N/A	41200#G748	CAT-MUL	111575/10(111585)	-0.866082	-1.96828	-0.0259378	0.0822198	LOGISTIC-BINARY	Operative procedures - main OPCS4: G74.8 Other specified creation of artificial opening into ileum	100091	Health-related outcomes	2000	Hospital inpatient	2005	Summary Operations	2005	Health-related outcomes > Hospital inpatient > Summary Operations
2834	NO	N/A	41200#U543	CAT-MUL	111023/562(111585)	-0.0764848	-0.164078	0.0085202	0.082261	LOGISTIC-BINARY	Operative procedures - main OPCS4: U54.3 Delivery of rehabilitation for stroke	100091	Health-related outcomes	2000	Hospital inpatient	2005	Summary Operations	2005	Health-related outcomes > Hospital inpatient > Summary Operations
2835	NO	N/A	20001#1023	CAT-MUL	111447/118(111565)	-0.175084	-0.379919	0.0157062	0.082261	LOGISTIC-BINARY	Cancer code, self-reported: rectal cancer	100000	UK Biobank Assessment Centre	100071	Verbal interview	100074	Medical conditions	100074	UK Biobank Assessment Centre > Verbal interview > Medical conditions
2836	NO	N/A	20003#1141164060	CAT-MUL	111474/91(111565)	-0.202715	-0.441447	0.0169917	0.0823639	LOGISTIC-BINARY	Treatment/medication code: pramipexole	100000	UK Biobank Assessment Centre	100071	Verbal interview	100075	Medications	100075	UK Biobank Assessment Centre > Verbal interview > Medications
2837	NO	N/A	41210#Z928	CAT-MUL	111440/145(111585)	-0.156144	-0.338219	0.0148349	0.0825552	LOGISTIC-BINARY	Operative procedures - secondary OPCS4: Z92.8 Specified region of body NEC	100091	Health-related outcomes	2000	Hospital inpatient	2005	Summary Operations	2005	Health-related outcomes > Hospital inpatient > Summary Operations
2838	NO	N/A	41272#Z928	CAT-MUL	111440/145(111585)	-0.156144	-0.338219	0.0148349	0.0825552	LOGISTIC-BINARY	Operative procedures - OPCS4: Z92.8 Specified region of body NEC	100091	Health-related outcomes	2000	Hospital inpatient	2005	Summary Operations	2005	Health-related outcomes > Hospital inpatient > Summary Operations
2839	NO	N/A	25510	CONTINUOUS	6703	-0.0221208	-0.0470992	0.00285767	0.0826015	LINEAR	Weighted-mean FA in tract superior longitudinal fasciculus (right)	100000	UK Biobank Assessment Centre	100003	Imaging	100	Brain MRI	135	UK Biobank Assessment Centre > Imaging > Brain MRI > Diffusion brain MRI > dMRI weighted means
2840	NO	N/A	25540	CONTINUOUS	6703	0.0219752	-0.0028504	0.0468008	0.0827442	LINEAR	Weighted-mean MD in tract uncinate fasciculus (left)	100000	UK Biobank Assessment Centre	100003	Imaging	100	Brain MRI	135	UK Biobank Assessment Centre > Imaging > Brain MRI > Diffusion brain MRI > dMRI weighted means
2841	NO	N/A	41272#W694	CAT-MUL	111496/89(111585)	-0.204817	-0.446499	0.0174292	0.0828375	LOGISTIC-BINARY	Operative procedures - OPCS4: W69.4 Open biopsy of synovial membrane of joint	100091	Health-related outcomes	2000	Hospital inpatient	2005	Summary Operations	2005	Health-related outcomes > Hospital inpatient > Summary Operations
2842	NO	N/A	25787	CONTINUOUS	7106	-0.0207724	-0.0442465	0.00270173	0.082841	LINEAR	Volume of grey matter in Superior Frontal Gyrus (right)	1101	UK Biobank Assessment Centre		Imaging		Imaging	1101	UK Biobank Assessment Centre > Imaging > Brain MRI > T1 structural brain MRI > Regional grey matter volumes (FAST)
2843	NO	N/A	41272#K594	CAT-MUL	111406/179(111585)	0.12188	-0.0189722	0.256816	0.0828801	LOGISTIC-BINARY	Operative procedures - OPCS4: K59.4 Renewal of cardioverter defibrillator	100091	Health-related outcomes	2000	Hospital inpatient	2005	Summary Operations	2005	Health-related outcomes > Hospital inpatient > Summary Operations
2844	NO	N/A	41272#F232	CAT-MUL	111566/19(111585)	-0.527474	-1.19007	0.010573	0.0829028	LOGISTIC-BINARY	Operative procedures - OPCS4: F23.2 Destruction of lesion of tongue	100091	Health-related outcomes	2000	Hospital inpatient	2005	Summary Operations	2005	Health-related outcomes > Hospital inpatient > Summary Operations
2845	NO	N/A	27128	CONTINUOUS	7155	-0.0210236	-0.0447908	0.00274355	0.0829594	LINEAR	Mean thickness of entorhinal (right hemisphere)	100000	UK Biobank Assessment Centre	100003	Imaging	100	Brain MRI	195	UK Biobank Assessment Centre > Imaging > Brain MRI > T1 structural brain MRI > Freesurfer BA exvivo
2846	NO	N/A	41200#A542	CAT-MUL	111471/114(111585)	0.151229	-0.0245325	0.318153	0.0831509	LOGISTIC-BINARY	Operative procedures - main OPCS4: A54.2 Injection of therapeutic substance into cerebrospinal fluid	100091	Health-related outcomes	2000	Hospital inpatient	2005	Summary Operations	2005	Health-related outcomes > Hospital inpatient > Summary Operations
2847	NO	N/A	26558	CONTINUOUS	7154	-0.0196181	-0.0418128	0.00257663	0.0831884	LINEAR	Volume of Thalamus-Proper (left hemisphere)	100000	UK Biobank Assessment Centre	100003	Imaging	100	Brain MRI	190	UK Biobank Assessment Centre > Imaging > Brain MRI > T1 structural brain MRI > Freesurfer ASEG
2848	NO	N/A	22601#32183085	CAT-MUL	23579/67(23646)	-0.244057	-0.535199	0.0187061	0.0832347	LOGISTIC-BINARY	Job coding: medical technician, audiologist, cardiographer, prosthesist, ecg technician, eeg technician	100089	Online follow-up	123	Work environment	130	Employment history	130	Online follow-up > Work environment > Employment history
2849	NO	N/A	4501	CAT-SIN	26946/11425(38371)	0.0193974	-0.00259113	0.041326	0.0833772	LOGISTIC-BINARY	Non-accidental death in close genetic family	100000	UK Biobank Assessment Centre	100025	Touchscreen	100034	Family history	100034	UK Biobank Assessment Centre > Touchscreen > Family history
2850	NO	N/A	41272#F203	CAT-MUL	111456/129(111585)	-0.166528	-0.361772	0.0159673	0.0834156	LOGISTIC-BINARY	Operative procedures - OPCS4: F20.3 Biopsy of lesion of gingiva	100091	Health-related outcomes	2000	Hospital inpatient	2005	Summary Operations	2005	Health-related outcomes > Hospital inpatient > Summary Operations
2851	NO	N/A	22617#7129	CAT-MUL	23375/271(23646)	0.0997862	-0.0153765	0.210754	0.0834157	LOGISTIC-BINARY	Job code - historical: Sales related occupations n.e.c.	100089	Online follow-up	123	Work environment	130	Employment history	130	Online follow-up > Work environment > Employment history
2852	NO	N/A	20277#5499	CAT-MUL	42135/22(42157)	-0.481146	-1.08332	0.0139425	0.0834572	LOGISTIC-BINARY	Job code at visit: Hand craft occupations n.e.c.	100000	UK Biobank Assessment Centre	100071	Verbal interview	100073	Employment	100073	UK Biobank Assessment Centre > Verbal interview > Employment
2853	NO	N/A	23039	INTEGER	1073	0.0549531	-0.00731367	0.11722	0.0836124	LINEAR	CagA antigen for Helicobacter pylori	100078	Biological samples	100079	Assay results	100080	Blood assays	1307	Biological samples > Assay results > Blood assays > Infectious Diseases > Infectious Disease Antigens
2854	NO	N/A	27189	CONTINUOUS	7155	-0.0211932	-0.0452038	0.00281735	0.0836236	LINEAR	Mean thickness of parsopercularis (left hemisphere)	100000	UK Biobank Assessment Centre	100003	Imaging	100	Brain MRI	196	UK Biobank Assessment Centre > Imaging > Brain MRI > T1 structural brain MRI > Freesurfer DKT
2855	NO	N/A	26684	CONTINUOUS	7155	-0.0212523	-0.0453306	0.00282606	0.0836346	LINEAR	Volume of AV (left hemisphere)	100000	UK Biobank Assessment Centre	100003	Imaging	100	Brain MRI	191	UK Biobank Assessment Centre > Imaging > Brain MRI > T1 structural brain MRI > Freesurfer subsegmentation
2856	NO	N/A	20004#1586	CAT-MUL	111521/44(111565)	0.235482	-0.0424573	0.493376	0.0836915	LOGISTIC-BINARY	Operation code: varicocoele / varicocele surgery	100000	UK Biobank Assessment Centre	100071	Verbal interview	100076	Operations	100076	UK Biobank Assessment Centre > Verbal interview > Operations
2857	NO	N/A	41200#W233	CAT-MUL	111570/15(111585)	0.383227	-0.076974	0.800963	0.0837133	LOGISTIC-BINARY	Operative procedures - main OPCS4: W23.3 Secondary open reduction of intra-articular fracture of bone	100091	Health-related outcomes	2000	Hospital inpatient	2005	Summary Operations	2005	Health-related outcomes > Hospital inpatient > Summary Operations
2858	NO	N/A	22601#92593346	CAT-MUL	23605/41(23646)	-0.32187	-0.714002	0.0188902	0.083718	LOGISTIC-BINARY	Job coding: other sales occupations including bill poster, ticket checker	100089	Online follow-up	123	Work environment	130	Employment history	130	Online follow-up > Work environment > Employment history
2859	NO	N/A	40011#8461	CAT-MUL	111456/129(111585)	-0.167163	-0.363217	0.0162555	0.0837272	LOGISTIC-BINARY	Histology of cancer tumour: Serous surface papillary carcinoma	100091	Health-related outcomes	100092	Cancer register	100092	Cancer register	100092	Health-related outcomes > Cancer register
2860	NO	N/A	27714	CONTINUOUS	7155	-0.0199555	-0.0425907	0.00267968	0.083991	LINEAR	Volume of G-front-sup (right hemisphere)	100000	UK Biobank Assessment Centre	100003	Imaging	100	Brain MRI	197	UK Biobank Assessment Centre > Imaging > Brain MRI > T1 structural brain MRI > Freesurfer a2009s
2861	NO	N/A	25073	CONTINUOUS	6703	-0.0217869	-0.0465041	0.00293031	0.0840495	LINEAR	Mean FA in anterior limb of internal capsule on FA skeleton (left)	100000	UK Biobank Assessment Centre	100003	Imaging	100	Brain MRI	134	UK Biobank Assessment Centre > Imaging > Brain MRI > Diffusion brain MRI > dMRI skeleton
2862	NO	N/A	2764	INTEGER	43250	0.00836258	-0.00112462	0.0178498	0.0840534	LINEAR	Age at last live birth	100000	UK Biobank Assessment Centre	100025	Touchscreen	100068	Sex-specific factors	100069	UK Biobank Assessment Centre > Touchscreen > Sex-specific factors > Female-specific factors
2863	NO	N/A	20004#1197	CAT-MUL	110728/837(111565)	-0.0618182	-0.132816	0.00748522	0.0840629	LOGISTIC-BINARY	Operation code: percutaneous/open kidney stone surgery/lithotripsy	100000	UK Biobank Assessment Centre	100071	Verbal interview	100076	Operations	100076	UK Biobank Assessment Centre > Verbal interview > Operations
2864	NO	N/A	41229#5AT	CAT-MUL	111231/354(111585)	0.0894805	-0.0137151	0.189505	0.084172	LOGISTIC-BINARY	PCT responsible for patient data: HILLINGDON PCT	100091	Health-related outcomes	2000	Hospital inpatient	2001	Summary Administration	2001	Health-related outcomes > Hospital inpatient > Summary Administration
2865	NO	N/A	41272#S143	CAT-MUL	111573/12(111585)	-0.746232	-1.70886	-0.0103349	0.0841836	LOGISTIC-BINARY	Operative procedures - OPCS4: S14.3 Shaved deep ellipse biopsy of lesion of skin of head or neck	100091	Health-related outcomes	2000	Hospital inpatient	2005	Summary Operations	2005	Health-related outcomes > Hospital inpatient > Summary Operations
2866	NO	N/A	41200#S478	CAT-MUL	111570/15(111585)	-0.629876	-1.43386	0.00386675	0.0841857	LOGISTIC-BINARY	Operative procedures - main OPCS4: S47.8 Other specified opening of skin	100091	Health-related outcomes	2000	Hospital inpatient	2005	Summary Operations	2005	Health-related outcomes > Hospital inpatient > Summary Operations
2867	NO	N/A	6160#100	CAT-MUL	80924/30347(111271)	0.0116019	-0.00158318	0.0247616	0.0842907	LOGISTIC-BINARY	Leisure/social activities	100000	UK Biobank Assessment Centre	100025	Touchscreen	100059	Psychosocial factors	100061	UK Biobank Assessment Centre > Touchscreen > Psychosocial factors > Social support
2868	NO	N/A	41246#1060	CAT-MUL	105878/523(106401)	0.0730588	-0.0110341	0.154957	0.0843369	LOGISTIC-BINARY	Treatment speciality of consultant (recoded): Adult mental illness	100091	Health-related outcomes	2000	Hospital inpatient	2001	Summary Administration	2001	Health-related outcomes > Hospital inpatient > Summary Administration
2869	NO	N/A	41200#K603	CAT-MUL	111044/541(111585)	0.0717582	-0.0108216	0.152219	0.084362	LOGISTIC-BINARY	Operative procedures - main OPCS4: K60.3 Renewal of intravenous cardiac pacemaker system	100091	Health-related outcomes	2000	Hospital inpatient	2005	Summary Operations	2005	Health-related outcomes > Hospital inpatient > Summary Operations
2870	NO	N/A	2030	CAT-SIN	80840/27570(108410)	-0.0122135	-0.0261054	0.00164658	0.0844977	LOGISTIC-BINARY	Guilty feelings	100000	UK Biobank Assessment Centre	100025	Touchscreen	100059	Psychosocial factors	100060	UK Biobank Assessment Centre > Touchscreen > Psychosocial factors > Mental health
2871	NO	N/A	22601#12112477	CAT-MUL	23614/32(23646)	-0.373657	-0.834751	0.019049	0.08455	LOGISTIC-BINARY	Job coding: farm manager, agricultural manager	100089	Online follow-up	123	Work environment	130	Employment history	130	Online follow-up > Work environment > Employment history
2872	NO	N/A	41210#Y066	CAT-MUL	111565/20(111585)	-0.504818	-1.14029	0.01532	0.0846585	LOGISTIC-BINARY	Operative procedures - secondary OPCS4: Y06.6 Vacuum excision of lesion of organ NOC	100091	Health-related outcomes	2000	Hospital inpatient	2005	Summary Operations	2005	Health-related outcomes > Hospital inpatient > Summary Operations
2873	NO	N/A	41272#Y066	CAT-MUL	111565/20(111585)	-0.504818	-1.14029	0.01532	0.0846585	LOGISTIC-BINARY	Operative procedures - OPCS4: Y06.6 Vacuum excision of lesion of organ NOC	100091	Health-related outcomes	2000	Hospital inpatient	2005	Summary Operations	2005	Health-related outcomes > Hospital inpatient > Summary Operations
2874	NO	N/A	41272#Q221	CAT-MUL	108618/2967(111585)	-0.0331946	-0.071164	0.00434026	0.0847961	LOGISTIC-BINARY	Operative procedures - OPCS4: Q22.1 Bilateral salpingoophorectomy	100091	Health-related outcomes	2000	Hospital inpatient	2005	Summary Operations	2005	Health-related outcomes > Hospital inpatient > Summary Operations
2875	NO	N/A	41210#X894	CAT-MUL	111549/36(111585)	0.256493	-0.047859	0.538366	0.0848273	LOGISTIC-BINARY	Operative procedures - secondary OPCS4: X89.4 Somatostatin analogues Band 1	100091	Health-related outcomes	2000	Hospital inpatient	2005	Summary Operations	2005	Health-related outcomes > Hospital inpatient > Summary Operations
2876	NO	N/A	22615#1	CAT-MUL	19844/3452(23296)	-0.0330728	-0.070868	0.00439904	0.0849589	LOGISTIC-BINARY	Workplace had a lot of diesel exhaust	100089	Online follow-up	123	Work environment	130	Employment history	130	Online follow-up > Work environment > Employment history
2877	NO	N/A	27086	CONTINUOUS	7155	-0.0210988	-0.0451183	0.00292081	0.0851271	LINEAR	Mean thickness of entorhinal (left hemisphere)	100000	UK Biobank Assessment Centre	100003	Imaging	100	Brain MRI	195	UK Biobank Assessment Centre > Imaging > Brain MRI > T1 structural brain MRI > Freesurfer BA exvivo
2878	NO	N/A	41200#T748	CAT-MUL	111521/64(111585)	0.196426	-0.0350892	0.413405	0.0851344	LOGISTIC-BINARY	Operative procedures - main OPCS4: T74.8 Other specified other operations on tendon	100091	Health-related outcomes	2000	Hospital inpatient	2005	Summary Operations	2005	Health-related outcomes > Hospital inpatient > Summary Operations
2879	NO	N/A	41200#X292	CAT-MUL	106797/4788(111585)	-0.0257824	-0.0552772	0.00344256	0.08521	LOGISTIC-BINARY	Operative procedures - main OPCS4: X29.2 Continuous intravenous infusion of therapeutic substance NEC	100091	Health-related outcomes	2000	Hospital inpatient	2005	Summary Operations	2005	Health-related outcomes > Hospital inpatient > Summary Operations
2880	NO	N/A	41210#E033	CAT-MUL	111568/17(111585)	0.357496	-0.0731029	0.749082	0.0852594	LOGISTIC-BINARY	Operative procedures - secondary OPCS4: E03.3 Biopsy of lesion of septum of nose	100091	Health-related outcomes	2000	Hospital inpatient	2005	Summary Operations	2005	Health-related outcomes > Hospital inpatient > Summary Operations
2881	NO	N/A	25280	CONTINUOUS	6703	0.0216202	-0.00300378	0.0462443	0.085263	LINEAR	Mean L2 in external capsule on FA skeleton (right)	100000	UK Biobank Assessment Centre	100003	Imaging	100	Brain MRI	134	UK Biobank Assessment Centre > Imaging > Brain MRI > Diffusion brain MRI > dMRI skeleton
2882	NO	N/A	41210#Y973	CAT-MUL	94913/16672(111585)	-0.0145747	-0.0312116	0.0019963	0.085348	LOGISTIC-BINARY	Operative procedures - secondary OPCS4: Y97.3 Radiology with post contrast	100091	Health-related outcomes	2000	Hospital inpatient	2005	Summary Operations	2005	Health-related outcomes > Hospital inpatient > Summary Operations
2883	NO	N/A	41272#Y973	CAT-MUL	94913/16672(111585)	-0.0145747	-0.0312116	0.0019963	0.085348	LOGISTIC-BINARY	Operative procedures - OPCS4: Y97.3 Radiology with post contrast	100091	Health-related outcomes	2000	Hospital inpatient	2005	Summary Operations	2005	Health-related outcomes > Hospital inpatient > Summary Operations
2884	NO	N/A	27180	CONTINUOUS	7155	-0.0211804	-0.0453217	0.0029609	0.0854997	LINEAR	Mean thickness of inferiortemporal (left hemisphere)	100000	UK Biobank Assessment Centre	100003	Imaging	100	Brain MRI	196	UK Biobank Assessment Centre > Imaging > Brain MRI > T1 structural brain MRI > Freesurfer DKT
2885	NO	N/A	21024	CAT-SIN	29039/3509(32548)	-0.0325547	-0.0698488	0.00437105	0.0855213	LOGISTIC-BINARY	Ever diagnosed with IBS	100089	Online follow-up	153	Digestive health	153	Digestive health	153	Online follow-up > Digestive health
2886	NO	N/A	41210#S523	CAT-MUL	111553/32(111585)	-0.374456	-0.836619	0.0217073	0.0855415	LOGISTIC-BINARY	Operative procedures - secondary OPCS4: S52.3 Insertion of therapeutic substance into subcutaneous tissue NEC	100091	Health-related outcomes	2000	Hospital inpatient	2005	Summary Operations	2005	Health-related outcomes > Hospital inpatient > Summary Operations
2887	NO	N/A	41210#X387	CAT-MUL	111533/52(111585)	-0.277569	-0.613575	0.0217082	0.0856106	LOGISTIC-BINARY	Operative procedures - secondary OPCS4: X38.7 Subcutaneous injection of haematological growth factor	100091	Health-related outcomes	2000	Hospital inpatient	2005	Summary Operations	2005	Health-related outcomes > Hospital inpatient > Summary Operations
2888	NO	N/A	22601#41213240	CAT-MUL	23604/42(23646)	-0.317591	-0.706032	0.0214984	0.0857147	LOGISTIC-BINARY	Job coding: credit controller/supervisor	100089	Online follow-up	123	Work environment	130	Employment history	130	Online follow-up > Work environment > Employment history
2889	NO	N/A	22614#2	CAT-MUL	22898/137(23035)	0.135776	-0.0232533	0.286946	0.0857421	LOGISTIC-BINARY	Worked with pesticides	100089	Online follow-up	123	Work environment	130	Employment history	130	Online follow-up > Work environment > Employment history
2890	NO	N/A	20277#3422	CAT-MUL	42068/89(42157)	-0.203486	-0.446008	0.0194118	0.0858293	LOGISTIC-BINARY	Job code at visit: Product, clothing and related designers	100000	UK Biobank Assessment Centre	100071	Verbal interview	100073	Employment	100073	UK Biobank Assessment Centre > Verbal interview > Employment
2891	NO	N/A	41149	INTEGER	105228	-0.00525761	-0.0112565	0.000741263	0.0858366	LINEAR	Records in HES inpatient operations dataset	2006	Health-related outcomes		Hospital inpatient		Hospital inpatient	2006	Health-related outcomes > Hospital inpatient > Record-level access
2892	NO	N/A	41200#M611	CAT-MUL	110554/1031(111585)	-0.0553143	-0.119127	0.00714161	0.0858763	LOGISTIC-BINARY	Operative procedures - main OPCS4: M61.1 Total excision of prostate and capsule of prostate	100091	Health-related outcomes	2000	Hospital inpatient	2005	Summary Operations	2005	Health-related outcomes > Hospital inpatient > Summary Operations
2893	NO	N/A	41210#M522	CAT-MUL	111575/10(111585)	-0.838284	-1.92168	-0.0157102	0.0858971	LOGISTIC-BINARY	Operative procedures - secondary OPCS4: M52.2 Retropubic suspension of neck of bladder	100091	Health-related outcomes	2000	Hospital inpatient	2005	Summary Operations	2005	Health-related outcomes > Hospital inpatient > Summary Operations
2894	NO	N/A	23274	INTEGER	6612	-0.0193574	-0.0414524	0.00273761	0.0859465	LINEAR	Legs fat mass	100000	UK Biobank Assessment Centre	100003	Imaging	103	DXA assessment	124	UK Biobank Assessment Centre > Imaging > DXA assessment > Body composition by DXA
2895	NO	N/A	41210#Z731	CAT-MUL	111526/59(111585)	-0.256759	-0.566519	0.0217098	0.0860373	LOGISTIC-BINARY	Operative procedures - secondary OPCS4: Z73.1 First metacarpal	100091	Health-related outcomes	2000	Hospital inpatient	2005	Summary Operations	2005	Health-related outcomes > Hospital inpatient > Summary Operations
2896	NO	N/A	41272#Z731	CAT-MUL	111526/59(111585)	-0.256759	-0.566519	0.0217098	0.0860373	LOGISTIC-BINARY	Operative procedures - OPCS4: Z73.1 First metacarpal	100091	Health-related outcomes	2000	Hospital inpatient	2005	Summary Operations	2005	Health-related outcomes > Hospital inpatient > Summary Operations
2897	NO	N/A	41210#Z921	CAT-MUL	108876/2709(111585)	0.0328899	-0.00489449	0.0702325	0.0861053	LOGISTIC-BINARY	Operative procedures - secondary OPCS4: Z92.1 Head NEC	100091	Health-related outcomes	2000	Hospital inpatient	2005	Summary Operations	2005	Health-related outcomes > Hospital inpatient > Summary Operations
2898	NO	N/A	41272#Z921	CAT-MUL	108876/2709(111585)	0.0328899	-0.00489449	0.0702325	0.0861053	LOGISTIC-BINARY	Operative procedures - OPCS4: Z92.1 Head NEC	100091	Health-related outcomes	2000	Hospital inpatient	2005	Summary Operations	2005	Health-related outcomes > Hospital inpatient > Summary Operations
2899	NO	N/A	41210#L634	CAT-MUL	111428/157(111585)	0.128456	-0.0218158	0.271975	0.0861597	LOGISTIC-BINARY	Operative procedures - secondary OPCS4: L63.4 Arteriography of femoral artery	100091	Health-related outcomes	2000	Hospital inpatient	2005	Summary Operations	2005	Health-related outcomes > Hospital inpatient > Summary Operations
2900	NO	N/A	41210#Z864	CAT-MUL	110603/982(111585)	-0.0568055	-0.122427	0.00739579	0.086242	LOGISTIC-BINARY	Operative procedures - secondary OPCS4: Z86.4 Metatarsophalangeal joint of great toe	100091	Health-related outcomes	2000	Hospital inpatient	2005	Summary Operations	2005	Health-related outcomes > Hospital inpatient > Summary Operations
2901	NO	N/A	41272#Z864	CAT-MUL	110603/982(111585)	-0.0568055	-0.122427	0.00739579	0.086242	LOGISTIC-BINARY	Operative procedures - OPCS4: Z86.4 Metatarsophalangeal joint of great toe	100091	Health-related outcomes	2000	Hospital inpatient	2005	Summary Operations	2005	Health-related outcomes > Hospital inpatient > Summary Operations
2902	NO	N/A	41272#A605	CAT-MUL	111574/11(111585)	-0.781282	-1.79744	-0.00875664	0.0862425	LOGISTIC-BINARY	Operative procedures - OPCS4: A60.5 Injection of destructive substance into peripheral nerve	100091	Health-related outcomes	2000	Hospital inpatient	2005	Summary Operations	2005	Health-related outcomes > Hospital inpatient > Summary Operations
2903	NO	N/A	27165	CONTINUOUS	7155	0.019289	-0.00275307	0.041331	0.0863055	LINEAR	Area of precuneus (left hemisphere)	100000	UK Biobank Assessment Centre	100003	Imaging	100	Brain MRI	196	UK Biobank Assessment Centre > Imaging > Brain MRI > T1 structural brain MRI > Freesurfer DKT
2904	NO	N/A	41210#S139	CAT-MUL	111566/19(111585)	-0.522008	-1.18491	0.0162517	0.0863353	LOGISTIC-BINARY	Operative procedures - secondary OPCS4: S13.9 Unspecified punch biopsy of skin	100091	Health-related outcomes	2000	Hospital inpatient	2005	Summary Operations	2005	Health-related outcomes > Hospital inpatient > Summary Operations
2905	NO	N/A	41200#W571	CAT-MUL	111365/220(111585)	-0.124024	-0.269412	0.0143395	0.0863609	LOGISTIC-BINARY	Operative procedures - main OPCS4: W57.1 Primary excision arthroplasty of first metatarsophalangeal joint	100091	Health-related outcomes	2000	Hospital inpatient	2005	Summary Operations	2005	Health-related outcomes > Hospital inpatient > Summary Operations
2906	NO	N/A	27668	CONTINUOUS	7155	-0.0210764	-0.0451684	0.0030156	0.0864022	LINEAR	Mean thickness of S-calcarine (right hemisphere)	100000	UK Biobank Assessment Centre	100003	Imaging	100	Brain MRI	197	UK Biobank Assessment Centre > Imaging > Brain MRI > T1 structural brain MRI > Freesurfer a2009s
2907	NO	N/A	41200#L958	CAT-MUL	111568/17(111585)	0.355088	-0.0741484	0.745599	0.0864263	LOGISTIC-BINARY	Operative procedures - main OPCS4: L95.8 Other specified diagnostic transluminal operations on vein	100091	Health-related outcomes	2000	Hospital inpatient	2005	Summary Operations	2005	Health-related outcomes > Hospital inpatient > Summary Operations
2908	NO	N/A	41210#Y268	CAT-MUL	111450/135(111585)	-0.160514	-0.350341	0.0172542	0.0864878	LOGISTIC-BINARY	Operative procedures - secondary OPCS4: Y26.8 Other specified other repair of organ NOC	100091	Health-related outcomes	2000	Hospital inpatient	2005	Summary Operations	2005	Health-related outcomes > Hospital inpatient > Summary Operations
2909	NO	N/A	41272#Y268	CAT-MUL	111450/135(111585)	-0.160514	-0.350341	0.0172542	0.0864878	LOGISTIC-BINARY	Operative procedures - OPCS4: Y26.8 Other specified other repair of organ NOC	100091	Health-related outcomes	2000	Hospital inpatient	2005	Summary Operations	2005	Health-related outcomes > Hospital inpatient > Summary Operations
2910	NO	N/A	41272#K498	CAT-MUL	111356/229(111585)	0.107314	-0.017902	0.227777	0.0865873	LOGISTIC-BINARY	Operative procedures - OPCS4: K49.8 Other specified transluminal balloon angioplasty of coronary artery	100091	Health-related outcomes	2000	Hospital inpatient	2005	Summary Operations	2005	Health-related outcomes > Hospital inpatient > Summary Operations
2911	NO	N/A	41272#E095	CAT-MUL	110934/651(111585)	-0.0698972	-0.150965	0.00897738	0.0865926	LOGISTIC-BINARY	Operative procedures - OPCS4: E09.5 Biopsy of lesion of external nose	100091	Health-related outcomes	2000	Hospital inpatient	2005	Summary Operations	2005	Health-related outcomes > Hospital inpatient > Summary Operations
2912	NO	N/A	41210#Z738	CAT-MUL	111548/37(111585)	0.252715	-0.0491499	0.531708	0.0865975	LOGISTIC-BINARY	Operative procedures - secondary OPCS4: Z73.8 Specified bone of hand NEC	100091	Health-related outcomes	2000	Hospital inpatient	2005	Summary Operations	2005	Health-related outcomes > Hospital inpatient > Summary Operations
2913	NO	N/A	41272#Z738	CAT-MUL	111548/37(111585)	0.252715	-0.0491499	0.531708	0.0865975	LOGISTIC-BINARY	Operative procedures - OPCS4: Z73.8 Specified bone of hand NEC	100091	Health-related outcomes	2000	Hospital inpatient	2005	Summary Operations	2005	Health-related outcomes > Hospital inpatient > Summary Operations
2914	NO	N/A	41272#T809	CAT-MUL	111570/15(111585)	0.376731	-0.0816486	0.789869	0.086621	LOGISTIC-BINARY	Operative procedures - OPCS4: T80.9 Unspecified release of contracture of muscle	100091	Health-related outcomes	2000	Hospital inpatient	2005	Summary Operations	2005	Health-related outcomes > Hospital inpatient > Summary Operations
2915	NO	N/A	20277#3443	CAT-MUL	42109/48(42157)	0.222519	-0.0418067	0.469243	0.0866748	LOGISTIC-BINARY	Job code at visit: Fitness instructors	100000	UK Biobank Assessment Centre	100071	Verbal interview	100073	Employment	100073	UK Biobank Assessment Centre > Verbal interview > Employment
2916	NO	N/A	40013#2020	CAT-MUL	111571/14(111585)	-0.648374	-1.48607	0.00693155	0.0868735	LOGISTIC-BINARY	Type of cancer: ICD9: 2020 Nodular lymphoma	100091	Health-related outcomes	100092	Cancer register	100092	Cancer register	100092	Health-related outcomes > Cancer register
2917	NO	N/A	40013#2360	CAT-MUL	111558/27(111585)	-0.40799	-0.917292	0.0229731	0.0870137	LOGISTIC-BINARY	Type of cancer: ICD9: 2360 Neoplasm of uncertain behaviour of uterus	100091	Health-related outcomes	100092	Cancer register	100092	Cancer register	100092	Health-related outcomes > Cancer register
2918	NO	N/A	4196	INTEGER	39984	0.00858035	-0.00124713	0.0184078	0.0870351	LINEAR	Pulse wave peak to peak time	100000	UK Biobank Assessment Centre	100006	Physical measures	100007	Arterial stiffness	100007	UK Biobank Assessment Centre > Physical measures > Arterial stiffness
2919	NO	N/A	41210#Z348	CAT-MUL	111562/23(111585)	-0.459413	-1.039	0.0204959	0.087045	LOGISTIC-BINARY	Operative procedures - secondary OPCS4: Z34.8 Specified aorta NEC	100091	Health-related outcomes	2000	Hospital inpatient	2005	Summary Operations	2005	Health-related outcomes > Hospital inpatient > Summary Operations
2920	NO	N/A	41272#Z348	CAT-MUL	111562/23(111585)	-0.459413	-1.039	0.0204959	0.087045	LOGISTIC-BINARY	Operative procedures - OPCS4: Z34.8 Specified aorta NEC	100091	Health-related outcomes	2000	Hospital inpatient	2005	Summary Operations	2005	Health-related outcomes > Hospital inpatient > Summary Operations
2921	NO	N/A	41200#W068	CAT-MUL	111000/585(111585)	-0.0739283	-0.159876	0.00956223	0.0870805	LOGISTIC-BINARY	Operative procedures - main OPCS4: W06.8 Other specified total excision of bone	100091	Health-related outcomes	2000	Hospital inpatient	2005	Summary Operations	2005	Health-related outcomes > Hospital inpatient > Summary Operations
2922	NO	N/A	41272#X353	CAT-MUL	111493/92(111585)	-0.198041	-0.434759	0.0201238	0.0872007	LOGISTIC-BINARY	Operative procedures - OPCS4: X35.3 Intravenous immunotherapy	100091	Health-related outcomes	2000	Hospital inpatient	2005	Summary Operations	2005	Health-related outcomes > Hospital inpatient > Summary Operations
2923	NO	N/A	41200#K355	CAT-MUL	111569/16(111585)	0.363454	-0.0783108	0.763533	0.0872813	LOGISTIC-BINARY	Operative procedures - main OPCS4: K35.5 Percutaneous transluminal valvuloplasty	100091	Health-related outcomes	2000	Hospital inpatient	2005	Summary Operations	2005	Health-related outcomes > Hospital inpatient > Summary Operations
2924	NO	N/A	41200#F442	CAT-MUL	111399/186(111585)	-0.13457	-0.293218	0.0156272	0.0872935	LOGISTIC-BINARY	Operative procedures - main OPCS4: F44.2 Partial excision of parotid gland	100091	Health-related outcomes	2000	Hospital inpatient	2005	Summary Operations	2005	Health-related outcomes > Hospital inpatient > Summary Operations
2925	NO	N/A	20110#1	CAT-MUL	77683/23313(100996)	-0.0128536	-0.0276084	0.00186077	0.087306	LOGISTIC-BINARY	Illnesses of mother: Heart disease	100000	UK Biobank Assessment Centre	100025	Touchscreen	100034	Family history	100034	UK Biobank Assessment Centre > Touchscreen > Family history
2926	NO	N/A	41210#G234	CAT-MUL	111557/28(111585)	-0.402007	-0.904339	0.0231104	0.0873268	LOGISTIC-BINARY	Operative procedures - secondary OPCS4: G23.4 Repair of diaphragmatic hernia using abdominal approach NEC	100091	Health-related outcomes	2000	Hospital inpatient	2005	Summary Operations	2005	Health-related outcomes > Hospital inpatient > Summary Operations
2927	NO	N/A	41249#1000	CAT-MUL	106701/4634(111335)	-0.0284027	-0.0611007	0.00404833	0.0874407	LOGISTIC-BINARY	Methods of admission to hospital (recoded): Elective admission	100091	Health-related outcomes	2000	Hospital inpatient	2001	Summary Administration	2001	Health-related outcomes > Hospital inpatient > Summary Administration
2928	NO	N/A	25594	CONTINUOUS	6703	0.0216641	-0.00318158	0.0465097	0.0874431	LINEAR	Weighted-mean L1 in tract uncinate fasciculus (left)	100000	UK Biobank Assessment Centre	100003	Imaging	100	Brain MRI	135	UK Biobank Assessment Centre > Imaging > Brain MRI > Diffusion brain MRI > dMRI weighted means
2929	NO	N/A	41210#X361	CAT-MUL	111575/10(111585)	-0.872427	-2.00369	-0.012625	0.0875114	LOGISTIC-BINARY	Operative procedures - secondary OPCS4: X36.1 Blood donation	100091	Health-related outcomes	2000	Hospital inpatient	2005	Summary Operations	2005	Health-related outcomes > Hospital inpatient > Summary Operations
2930	NO	N/A	41272#V011	CAT-MUL	111569/16(111585)	-0.581107	-1.32764	0.014777	0.0875248	LOGISTIC-BINARY	Operative procedures - OPCS4: V01.1 Cranioplasty using prosthesis	100091	Health-related outcomes	2000	Hospital inpatient	2005	Summary Operations	2005	Health-related outcomes > Hospital inpatient > Summary Operations
2931	NO	N/A	2867	INTEGER	34128	0.00903429	-0.00132993	0.0193985	0.0875484	LINEAR	Age started smoking in former smokers	100000	UK Biobank Assessment Centre	100025	Touchscreen	100050	Lifestyle and environment	100058	UK Biobank Assessment Centre > Touchscreen > Lifestyle and environment > Smoking
2932	NO	N/A	20004#1532	CAT-MUL	111229/336(111565)	0.0901998	-0.0150116	0.192088	0.0875862	LOGISTIC-BINARY	Operation code: ankle surgery	100000	UK Biobank Assessment Centre	100071	Verbal interview	100076	Operations	100076	UK Biobank Assessment Centre > Verbal interview > Operations
2933	NO	N/A	41248#1004	CAT-MUL	102697/93(102790)	0.16492	-0.0300762	0.349417	0.0878075	LOGISTIC-BINARY	Destinations on discharge from hospital (recoded): Usual Place of residence: Supported	100091	Health-related outcomes	2000	Hospital inpatient	2001	Summary Administration	2001	Health-related outcomes > Hospital inpatient > Summary Administration
2934	NO	N/A	41210#L603	CAT-MUL	111567/18(111585)	-0.537538	-1.2263	0.0172391	0.0878625	LOGISTIC-BINARY	Operative procedures - secondary OPCS4: L60.3 Profundoplasty of femoral artery and patch repair of deep femoral artery	100091	Health-related outcomes	2000	Hospital inpatient	2005	Summary Operations	2005	Health-related outcomes > Hospital inpatient > Summary Operations
2935	NO	N/A	20277#1141	CAT-MUL	42087/70(42157)	0.18677	-0.0350253	0.395082	0.0878863	LOGISTIC-BINARY	Job code at visit: Quality assurance managers	100000	UK Biobank Assessment Centre	100071	Verbal interview	100073	Employment	100073	UK Biobank Assessment Centre > Verbal interview > Employment
2936	NO	N/A	20003#1140860982	CAT-MUL	111549/16(111565)	-0.587661	-1.34352	0.0146358	0.0878972	LOGISTIC-BINARY	Treatment/medication code: elantan 10 tablet	100000	UK Biobank Assessment Centre	100071	Verbal interview	100075	Medications	100075	UK Biobank Assessment Centre > Verbal interview > Medications
2937	NO	N/A	41210#C473	CAT-MUL	111574/11(111585)	-0.773211	-1.77992	-0.00247445	0.0879198	LOGISTIC-BINARY	Operative procedures - secondary OPCS4: C47.3 Removal of suture from cornea	100091	Health-related outcomes	2000	Hospital inpatient	2005	Summary Operations	2005	Health-related outcomes > Hospital inpatient > Summary Operations
2938	NO	N/A	41200#A368	CAT-MUL	111563/22(111585)	-0.469405	-1.06444	0.021471	0.0879712	LOGISTIC-BINARY	Operative procedures - main OPCS4: A36.8 Other specified other operations on cranial nerve	100091	Health-related outcomes	2000	Hospital inpatient	2005	Summary Operations	2005	Health-related outcomes > Hospital inpatient > Summary Operations
2939	NO	N/A	41272#S064	CAT-MUL	111229/356(111585)	-0.0951278	-0.206581	0.012153	0.0880275	LOGISTIC-BINARY	Operative procedures - OPCS4: S06.4 Shave excision of lesion of skin NEC	100091	Health-related outcomes	2000	Hospital inpatient	2005	Summary Operations	2005	Health-related outcomes > Hospital inpatient > Summary Operations
2940	NO	N/A	20109#5	CAT-MUL	14955/838(15793)	0.0590258	-0.00948138	0.126203	0.0880372	LOGISTIC-BINARY	Ingredients in homemade soup: Vegetables	100089	Online follow-up	100090	Diet by 24-hour recall	100109	Soup/snacks/pastries yesterday	100109	Online follow-up > Diet by 24-hour recall > Soup/snacks/pastries yesterday
2941	NO	N/A	26754	CONTINUOUS	7155	0.0188723	-0.00281477	0.0405594	0.0880759	LINEAR	Area of insula (left hemisphere)	100000	UK Biobank Assessment Centre	100003	Imaging	100	Brain MRI	192	UK Biobank Assessment Centre > Imaging > Brain MRI > T1 structural brain MRI > Freesurfer desikan white
2942	NO	N/A	2492	CAT-SIN	45663/65608(111271)	0.0104419	-0.00155803	0.0224513	0.088224	LOGISTIC-BINARY	Taking other prescription medications	100000	UK Biobank Assessment Centre	100025	Touchscreen	100036	Health and medical history	100045	UK Biobank Assessment Centre > Touchscreen > Health and medical history > Medication
2943	NO	N/A	41272#A652	CAT-MUL	111556/29(111585)	-0.390032	-0.877407	0.0248143	0.0882464	LOGISTIC-BINARY	Operative procedures - OPCS4: A65.2 Canal of Guyon release	100091	Health-related outcomes	2000	Hospital inpatient	2005	Summary Operations	2005	Health-related outcomes > Hospital inpatient > Summary Operations
2944	NO	N/A	12677	INTEGER	9506	-0.0180623	-0.0388299	0.00270525	0.0882514	LINEAR	Central systolic blood pressure during PWA	100000	UK Biobank Assessment Centre	100003	Imaging	102	Heart MRI	128	UK Biobank Assessment Centre > Imaging > Heart MRI > Pulse wave analysis
2945	NO	N/A	41272#U508	CAT-MUL	111364/221(111585)	0.109182	-0.0189257	0.232385	0.0882895	LOGISTIC-BINARY	Operative procedures - OPCS4: U50.8 Other specified rehabilitation for musculoskeletal disorders	100091	Health-related outcomes	2000	Hospital inpatient	2005	Summary Operations	2005	Health-related outcomes > Hospital inpatient > Summary Operations
2946	NO	N/A	41272#J428	CAT-MUL	111569/16(111585)	0.362856	-0.080326	0.763478	0.0884863	LOGISTIC-BINARY	Operative procedures - OPCS4: J42.8 Other specified therapeutic endoscopic retrograde operations on pancreatic duct	100091	Health-related outcomes	2000	Hospital inpatient	2005	Summary Operations	2005	Health-related outcomes > Hospital inpatient > Summary Operations
2947	NO	N/A	22128	CAT-SIN	23878/113(23991)	-0.181164	-0.398097	0.0197296	0.0885935	LOGISTIC-BINARY	Doctor diagnosed emphysema	100089	Online follow-up	123	Work environment	132	Medical information	132	Online follow-up > Work environment > Medical information
2948	NO	N/A	20004#1108	CAT-MUL	111312/253(111565)	0.101809	-0.017659	0.216926	0.0886579	LOGISTIC-BINARY	Operation code: leg artery angioplasty +/- stent	100000	UK Biobank Assessment Centre	100071	Verbal interview	100076	Operations	100076	UK Biobank Assessment Centre > Verbal interview > Operations
2949	NO	N/A	41246#2600	CAT-MUL	103436/3068(106504)	-0.0316705	-0.068353	0.00458003	0.0886976	LOGISTIC-BINARY	Treatment speciality of consultant (recoded): Upper gastrointestinal surgery	100091	Health-related outcomes	2000	Hospital inpatient	2001	Summary Administration	2001	Health-related outcomes > Hospital inpatient > Summary Administration
2950	NO	N/A	20001#1058	CAT-MUL	111553/12(111565)	-0.715033	-1.64772	0.00460082	0.0887321	LOGISTIC-BINARY	Cancer code, self-reported: other haematological malignancy	100000	UK Biobank Assessment Centre	100071	Verbal interview	100074	Medical conditions	100074	UK Biobank Assessment Centre > Verbal interview > Medical conditions
2951	NO	N/A	41272#C893	CAT-MUL	111559/26(111585)	-0.418123	-0.944871	0.0243117	0.0887554	LOGISTIC-BINARY	Operative procedures - OPCS4: C89.3 Injection of therapeutic substance into posterior segment of eye NEC	100091	Health-related outcomes	2000	Hospital inpatient	2005	Summary Operations	2005	Health-related outcomes > Hospital inpatient > Summary Operations
2952	NO	N/A	41272#E424	CAT-MUL	111573/12(111585)	-0.722633	-1.66482	0.00448629	0.0887677	LOGISTIC-BINARY	Operative procedures - OPCS4: E42.4 Revision of tracheostomy	100091	Health-related outcomes	2000	Hospital inpatient	2005	Summary Operations	2005	Health-related outcomes > Hospital inpatient > Summary Operations
2953	NO	N/A	41200#A028	CAT-MUL	111571/14(111585)	0.38469	-0.0864942	0.809974	0.0887684	LOGISTIC-BINARY	Operative procedures - main OPCS4: A02.8 Other specified excision of lesion of tissue of brain	100091	Health-related outcomes	2000	Hospital inpatient	2005	Summary Operations	2005	Health-related outcomes > Hospital inpatient > Summary Operations
2954	NO	N/A	27092	CONTINUOUS	7155	0.0207163	-0.00314427	0.0445768	0.0888037	LINEAR	Volume of BA4p (left hemisphere)	100000	UK Biobank Assessment Centre	100003	Imaging	100	Brain MRI	195	UK Biobank Assessment Centre > Imaging > Brain MRI > T1 structural brain MRI > Freesurfer BA exvivo
2955	NO	N/A	41272#K255	CAT-MUL	111300/285(111585)	-0.106416	-0.231802	0.0136372	0.0889499	LOGISTIC-BINARY	Operative procedures - OPCS4: K25.5 Mitral valve repair NEC	100091	Health-related outcomes	2000	Hospital inpatient	2005	Summary Operations	2005	Health-related outcomes > Hospital inpatient > Summary Operations
2956	NO	N/A	41200#N012	CAT-MUL	111528/57(111585)	0.203185	-0.0397712	0.429999	0.088971	LOGISTIC-BINARY	Operative procedures - main OPCS4: N01.2 Excision of lesion of scrotum	100091	Health-related outcomes	2000	Hospital inpatient	2005	Summary Operations	2005	Health-related outcomes > Hospital inpatient > Summary Operations
2957	NO	N/A	27190	CONTINUOUS	7155	-0.0209415	-0.0450813	0.00319828	0.089066	LINEAR	Mean thickness of parsorbitalis (left hemisphere)	100000	UK Biobank Assessment Centre	100003	Imaging	100	Brain MRI	196	UK Biobank Assessment Centre > Imaging > Brain MRI > T1 structural brain MRI > Freesurfer DKT
2958	NO	N/A	20004#1581	CAT-MUL	111548/17(111565)	0.355044	-0.0781966	0.748368	0.0890857	LOGISTIC-BINARY	Operation code: haemodialysis access / fistula surgery	100000	UK Biobank Assessment Centre	100071	Verbal interview	100076	Operations	100076	UK Biobank Assessment Centre > Verbal interview > Operations
2959	NO	N/A	27584	CONTINUOUS	7155	0.0195582	-0.00299003	0.0421063	0.0891089	LINEAR	Area of G-temp-sup-Lateral (right hemisphere)	100000	UK Biobank Assessment Centre	100003	Imaging	100	Brain MRI	197	UK Biobank Assessment Centre > Imaging > Brain MRI > T1 structural brain MRI > Freesurfer a2009s
2960	NO	N/A	20003#1140878266	CAT-MUL	111553/12(111565)	0.410608	-0.0951639	0.864675	0.0891736	LOGISTIC-BINARY	Treatment/medication code: eurax cream	100000	UK Biobank Assessment Centre	100071	Verbal interview	100075	Medications	100075	UK Biobank Assessment Centre > Verbal interview > Medications
2961	NO	N/A	25103	CONTINUOUS	6703	-0.0215759	-0.0464578	0.00330603	0.089205	LINEAR	Mean FA in tapetum on FA skeleton (left)	100000	UK Biobank Assessment Centre	100003	Imaging	100	Brain MRI	134	UK Biobank Assessment Centre > Imaging > Brain MRI > Diffusion brain MRI > dMRI skeleton
2962	NO	N/A	41200#W301	CAT-MUL	111533/52(111585)	-0.272274	-0.605394	0.0249591	0.0892188	LOGISTIC-BINARY	Operative procedures - main OPCS4: W30.1 Application of external fixation to bone NEC	100091	Health-related outcomes	2000	Hospital inpatient	2005	Summary Operations	2005	Health-related outcomes > Hospital inpatient > Summary Operations
2963	NO	N/A	4979-4	CAT-SIN	18020/30632	-999	-999	-999	0.0892495	MULTINOMIAL-LOGISTIC	FI5 : family relationship calculation	100000	UK Biobank Assessment Centre	100026	Cognitive function	100027	Fluid intelligence / reasoning	100027	UK Biobank Assessment Centre > Cognitive function > Fluid intelligence / reasoning
2964	NO	N/A	41200#C795	CAT-MUL	111567/18(111585)	-0.536699	-1.22679	0.02014	0.0893682	LOGISTIC-BINARY	Operative procedures - main OPCS4: C79.5 Internal tamponade of retina using gas	100091	Health-related outcomes	2000	Hospital inpatient	2005	Summary Operations	2005	Health-related outcomes > Hospital inpatient > Summary Operations
2965	NO	N/A	41200#H332	CAT-MUL	111565/20(111585)	-0.499956	-1.13873	0.0225855	0.0894313	LOGISTIC-BINARY	Operative procedures - main OPCS4: H33.2 Proctectomy and anastomosis of colon to anus	100091	Health-related outcomes	2000	Hospital inpatient	2005	Summary Operations	2005	Health-related outcomes > Hospital inpatient > Summary Operations
2966	NO	N/A	41272#J475	CAT-MUL	111474/111(111585)	-0.176618	-0.388365	0.0200959	0.0895006	LOGISTIC-BINARY	Operative procedures - OPCS4: J47.5 Percutaneous insertion of tubal prosthesis into common bile duct	100091	Health-related outcomes	2000	Hospital inpatient	2005	Summary Operations	2005	Health-related outcomes > Hospital inpatient > Summary Operations
2967	NO	N/A	41272#H332	CAT-MUL	111562/23(111585)	-0.454193	-1.0307	0.0246928	0.0895542	LOGISTIC-BINARY	Operative procedures - OPCS4: H33.2 Proctectomy and anastomosis of colon to anus	100091	Health-related outcomes	2000	Hospital inpatient	2005	Summary Operations	2005	Health-related outcomes > Hospital inpatient > Summary Operations
2968	NO	N/A	23480	CONTINUOUS	62641	-0.00673407	-0.014509	0.00104087	0.0895869	LINEAR	Glycoprotein Acetyls	220	Biological samples		Blood assays		Blood assays	220	Biological samples > Blood assays > NMR metabolomics
2969	NO	N/A	41200#X558	CAT-MUL	111140/445(111585)	0.0784762	-0.0134172	0.16789	0.0896062	LOGISTIC-BINARY	Operative procedures - main OPCS4: X55.8 Other specified other operations on unspecified organ	100091	Health-related outcomes	2000	Hospital inpatient	2005	Summary Operations	2005	Health-related outcomes > Hospital inpatient > Summary Operations
2970	NO	N/A	20004#1541	CAT-MUL	111409/156(111565)	0.129376	-0.0235423	0.27562	0.08963	LOGISTIC-BINARY	Operation code: cervical polyps removed	100000	UK Biobank Assessment Centre	100071	Verbal interview	100076	Operations	100076	UK Biobank Assessment Centre > Verbal interview > Operations
2971	NO	N/A	22423	INTEGER	5808	0.0210287	-0.00326612	0.0453235	0.0897831	LINEAR	LV stroke volume	100000	UK Biobank Assessment Centre	100003	Imaging	102	Heart MRI	133	UK Biobank Assessment Centre > Imaging > Heart MRI > Left ventricular size and function
2972	NO	N/A	41272#E052	CAT-MUL	111537/48(111585)	0.219594	-0.0443428	0.464955	0.0897982	LOGISTIC-BINARY	Operative procedures - OPCS4: E05.2 Ligation of artery of internal nose	100091	Health-related outcomes	2000	Hospital inpatient	2005	Summary Operations	2005	Health-related outcomes > Hospital inpatient > Summary Operations
2973	NO	N/A	20003#1141153172	CAT-MUL	111546/19(111565)	-0.517332	-1.18199	0.0220569	0.0899303	LOGISTIC-BINARY	Treatment/medication code: asmasal 100micrograms spacehaler	100000	UK Biobank Assessment Centre	100071	Verbal interview	100075	Medications	100075	UK Biobank Assessment Centre > Verbal interview > Medications
2974	NO	N/A	22601#11212693	CAT-MUL	23510/136(23646)	0.134455	-0.0251571	0.286148	0.089966	LOGISTIC-BINARY	Job coding: factory/works manager, shift manager	100089	Online follow-up	123	Work environment	130	Employment history	130	Online follow-up > Work environment > Employment history
2975	NO	N/A	41200#W811	CAT-MUL	111450/135(111585)	-0.158981	-0.34909	0.0190861	0.0900448	LOGISTIC-BINARY	Operative procedures - main OPCS4: W81.1 Excision of lesion of joint NEC	100091	Health-related outcomes	2000	Hospital inpatient	2005	Summary Operations	2005	Health-related outcomes > Hospital inpatient > Summary Operations
2976	NO	N/A	41272#Q559	CAT-MUL	111426/159(111585)	-0.145963	-0.31995	0.0181583	0.0901953	LOGISTIC-BINARY	Operative procedures - OPCS4: Q55.9 Unspecified other examination of female genital tract	100091	Health-related outcomes	2000	Hospital inpatient	2005	Summary Operations	2005	Health-related outcomes > Hospital inpatient > Summary Operations
2977	NO	N/A	41200#T278	CAT-MUL	111575/10(111585)	0.443498	-0.104848	0.937777	0.0902165	LOGISTIC-BINARY	Operative procedures - main OPCS4: T27.8 Other specified repair of other hernia of abdominal wall	100091	Health-related outcomes	2000	Hospital inpatient	2005	Summary Operations	2005	Health-related outcomes > Hospital inpatient > Summary Operations
2978	NO	N/A	22601#11343224	CAT-MUL	23545/101(23646)	-0.187014	-0.412539	0.0210587	0.0902172	LOGISTIC-BINARY	Job coding: advertising or public relations manager, media/publicity manager, campaign/fundraising manager	100089	Online follow-up	123	Work environment	130	Employment history	130	Online follow-up > Work environment > Employment history
2979	NO	N/A	27692	CONTINUOUS	7155	-0.0207481	-0.0447558	0.00325951	0.0902809	LINEAR	Mean thickness of S-precentral-inf-part (right hemisphere)	100000	UK Biobank Assessment Centre	100003	Imaging	100	Brain MRI	197	UK Biobank Assessment Centre > Imaging > Brain MRI > T1 structural brain MRI > Freesurfer a2009s
2980	NO	N/A	41272#M793	CAT-MUL	111575/10(111585)	-0.832547	-1.9248	-0.00419015	0.0903552	LOGISTIC-BINARY	Operative procedures - OPCS4: M79.3 Calibration of urethra	100091	Health-related outcomes	2000	Hospital inpatient	2005	Summary Operations	2005	Health-related outcomes > Hospital inpatient > Summary Operations
2981	NO	N/A	41200#L516	CAT-MUL	111573/12(111585)	0.411792	-0.0953936	0.870668	0.09047	LOGISTIC-BINARY	Operative procedures - main OPCS4: L51.6 Bypass of artery of leg by anastomosis of iliac artery to femoral artery NEC	100091	Health-related outcomes	2000	Hospital inpatient	2005	Summary Operations	2005	Health-related outcomes > Hospital inpatient > Summary Operations
2982	NO	N/A	41210#W698	CAT-MUL	111564/21(111585)	0.322409	-0.071486	0.681095	0.090495	LOGISTIC-BINARY	Operative procedures - secondary OPCS4: W69.8 Other specified open operations on synovial membrane of joint	100091	Health-related outcomes	2000	Hospital inpatient	2005	Summary Operations	2005	Health-related outcomes > Hospital inpatient > Summary Operations
2983	NO	N/A	41200#K731	CAT-MUL	111551/34(111585)	0.257619	-0.0544807	0.545319	0.090572	LOGISTIC-BINARY	Operative procedures - main OPCS4	100091	Health-related outcomes	2000	Hospital inpatient	2005	Summary Operations	2005	Health-related outcomes > Hospital inpatient > Summary Operations
2984	NO	N/A	27537	CONTINUOUS	7155	-0.0198897	-0.0429272	0.00314784	0.0906054	LINEAR	Volume of S-oc-temp-med+Lingual (left hemisphere)	100000	UK Biobank Assessment Centre	100003	Imaging	100	Brain MRI	197	UK Biobank Assessment Centre > Imaging > Brain MRI > T1 structural brain MRI > Freesurfer a2009s
2985	NO	N/A	26689	CONTINUOUS	7155	-0.020005	-0.0431783	0.00316827	0.0906358	LINEAR	Volume of MGN (right hemisphere)	100000	UK Biobank Assessment Centre	100003	Imaging	100	Brain MRI	191	UK Biobank Assessment Centre > Imaging > Brain MRI > T1 structural brain MRI > Freesurfer subsegmentation
2986	NO	N/A	41200#Q232	CAT-MUL	111575/10(111585)	0.449832	-0.107258	0.951635	0.0906723	LOGISTIC-BINARY	Operative procedures - main OPCS4: Q23.2 Salpingoophorectomy of remaining solitary fallopian tube and ovary	100091	Health-related outcomes	2000	Hospital inpatient	2005	Summary Operations	2005	Health-related outcomes > Hospital inpatient > Summary Operations
2987	NO	N/A	41200#U548	CAT-MUL	111292/293(111585)	0.0945685	-0.0169597	0.202299	0.0906827	LOGISTIC-BINARY	Operative procedures - main OPCS4: U54.8 Other specified rehabilitation for other disorders	100091	Health-related outcomes	2000	Hospital inpatient	2005	Summary Operations	2005	Health-related outcomes > Hospital inpatient > Summary Operations
2988	NO	N/A	20003#1141162550	CAT-MUL	111551/14(111565)	0.381483	-0.0880006	0.806716	0.0908382	LOGISTIC-BINARY	Treatment/medication code: monosorb xl 60 m/r tablet	100000	UK Biobank Assessment Centre	100071	Verbal interview	100075	Medications	100075	UK Biobank Assessment Centre > Verbal interview > Medications
2989	NO	N/A	20277#8142	CAT-MUL	42146/11(42157)	0.4361	-0.1032	0.922922	0.0909859	LOGISTIC-BINARY	Job code at visit: Road construction operatives	100000	UK Biobank Assessment Centre	100071	Verbal interview	100073	Employment	100073	UK Biobank Assessment Centre > Verbal interview > Employment
2990	NO	N/A	25281	CONTINUOUS	6703	0.0213399	-0.00340736	0.0460872	0.0909961	LINEAR	Mean L2 in external capsule on FA skeleton (left)	100000	UK Biobank Assessment Centre	100003	Imaging	100	Brain MRI	134	UK Biobank Assessment Centre > Imaging > Brain MRI > Diffusion brain MRI > dMRI skeleton
2991	NO	N/A	41272#M611	CAT-MUL	110551/1034(111585)	-0.0543226	-0.118005	0.00800991	0.0909986	LOGISTIC-BINARY	Operative procedures - OPCS4: M61.1 Total excision of prostate and capsule of prostate	100091	Health-related outcomes	2000	Hospital inpatient	2005	Summary Operations	2005	Health-related outcomes > Hospital inpatient > Summary Operations
2992	NO	N/A	20003#1140879802	CAT-MUL	103940/7625(111565)	0.0199167	-0.00326858	0.0429514	0.0911748	LOGISTIC-BINARY	Treatment/medication code: amlodipine	100000	UK Biobank Assessment Centre	100071	Verbal interview	100075	Medications	100075	UK Biobank Assessment Centre > Verbal interview > Medications
2993	NO	N/A	131526	DATE	111519/66(111585)	-0.235969	-0.524241	0.0250484	0.0911926	LOGISTIC-BINARY	Date J82 first reported (pulmonary eosinophilia, not elsewhere classified)	2410	Health-related outcomes		First occurrences		First occurrences	2410	Health-related outcomes > First occurrences > Respiratory system disorders
2994	NO	N/A	41210#Y204	CAT-MUL	110492/1093(111585)	-0.0526649	-0.11446	0.00785726	0.0913897	LOGISTIC-BINARY	Operative procedures - secondary OPCS4: Y20.4 Fine needle aspiration NOC	100091	Health-related outcomes	2000	Hospital inpatient	2005	Summary Operations	2005	Health-related outcomes > Hospital inpatient > Summary Operations
2995	NO	N/A	41272#Y204	CAT-MUL	110492/1093(111585)	-0.0526649	-0.11446	0.00785726	0.0913897	LOGISTIC-BINARY	Operative procedures - OPCS4: Y20.4 Fine needle aspiration NOC	100091	Health-related outcomes	2000	Hospital inpatient	2005	Summary Operations	2005	Health-related outcomes > Hospital inpatient > Summary Operations
2996	NO	N/A	41272#C391	CAT-MUL	111398/187(111585)	-0.132562	-0.290847	0.0173157	0.0914036	LOGISTIC-BINARY	Operative procedures - OPCS4: C39.1 Excision of lesion of conjunctiva	100091	Health-related outcomes	2000	Hospital inpatient	2005	Summary Operations	2005	Health-related outcomes > Hospital inpatient > Summary Operations
2997	NO	N/A	41272#H071	CAT-MUL	111262/323(111585)	0.0902448	-0.0163332	0.193357	0.0914051	LOGISTIC-BINARY	Operative procedures - OPCS4: H07.1 Right hemicolectomy and end to end anastomosis of ileum to colon	100091	Health-related outcomes	2000	Hospital inpatient	2005	Summary Operations	2005	Health-related outcomes > Hospital inpatient > Summary Operations
2998	NO	N/A	41200#G693	CAT-MUL	111405/180(111585)	-0.134979	-0.29626	0.0175488	0.0914096	LOGISTIC-BINARY	Operative procedures - main OPCS4: G69.3 Ileectomy and anastomosis of ileum to ileum	100091	Health-related outcomes	2000	Hospital inpatient	2005	Summary Operations	2005	Health-related outcomes > Hospital inpatient > Summary Operations
2999	NO	N/A	41247#2004	CAT-MUL	109386/2199(111585)	-0.0382557	-0.0829742	0.00588668	0.0914591	LOGISTIC-BINARY	Patient classification on admission (recoded): Day case: In inpatient ward	100091	Health-related outcomes	2000	Hospital inpatient	2001	Summary Administration	2001	Health-related outcomes > Hospital inpatient > Summary Administration
3000	NO	N/A	41272#W789	CAT-MUL	111539/46(111585)	-0.29223	-0.654157	0.02772	0.0915661	LOGISTIC-BINARY	Operative procedures - OPCS4: W78.9 Unspecified release of contracture of joint	100091	Health-related outcomes	2000	Hospital inpatient	2005	Summary Operations	2005	Health-related outcomes > Hospital inpatient > Summary Operations
3001	NO	N/A	20003#1140882910	CAT-MUL	111470/95(111565)	-0.19148	-0.423392	0.0224484	0.0915825	LOGISTIC-BINARY	Treatment/medication code: daktacort cream	100000	UK Biobank Assessment Centre	100071	Verbal interview	100075	Medications	100075	UK Biobank Assessment Centre > Verbal interview > Medications
3002	NO	N/A	41272#D021	CAT-MUL	109850/1735(111585)	-0.0416753	-0.0905025	0.00637013	0.0916831	LOGISTIC-BINARY	Operative procedures - OPCS4: D02.1 Excision of lesion of external ear	100091	Health-related outcomes	2000	Hospital inpatient	2005	Summary Operations	2005	Health-related outcomes > Hospital inpatient > Summary Operations
3003	NO	N/A	12140	CAT-SIN	218/11292(11510)	-0.115495	-0.247109	0.0215976	0.0917079	LOGISTIC-BINARY	Believed safe to perform abdominal MRI scan	100000	UK Biobank Assessment Centre	100003	Imaging	105	Abdominal MRI	105	UK Biobank Assessment Centre > Imaging > Abdominal MRI
3004	NO	N/A	41272#W068	CAT-MUL	110964/621(111585)	-0.07056	-0.153777	0.0103546	0.0918408	LOGISTIC-BINARY	Operative procedures - OPCS4: W06.8 Other specified total excision of bone	100091	Health-related outcomes	2000	Hospital inpatient	2005	Summary Operations	2005	Health-related outcomes > Hospital inpatient > Summary Operations
3005	NO	N/A	41229#5P7	CAT-MUL	111503/82(111585)	-0.210599	-0.466872	0.0240736	0.0918554	LOGISTIC-BINARY	PCT responsible for patient data: EAST SUSSEX DOWNS AND WEALD PCT	100091	Health-related outcomes	2000	Hospital inpatient	2001	Summary Administration	2001	Health-related outcomes > Hospital inpatient > Summary Administration
3006	NO	N/A	26536	CONTINUOUS	7155	-0.0203919	-0.0441058	0.00332195	0.0918994	LINEAR	Volume-ratio of BrainSegVol-to-eTIV (whole brain)	100000	UK Biobank Assessment Centre	100003	Imaging	100	Brain MRI	190	UK Biobank Assessment Centre > Imaging > Brain MRI > T1 structural brain MRI > Freesurfer ASEG
3007	NO	N/A	22601#41353316	CAT-MUL	23509/137(23646)	-0.159752	-0.352021	0.0201155	0.0919427	LOGISTIC-BINARY	Job coding: library assistant/clerk, press cuttings clerk	100089	Online follow-up	123	Work environment	130	Employment history	130	Online follow-up > Work environment > Employment history
3008	NO	N/A	41210#T522	CAT-MUL	111570/15(111585)	-0.603472	-1.3944	0.0194191	0.0920963	LOGISTIC-BINARY	Operative procedures - secondary OPCS4: T52.2 Revision of palmar fasciectomy	100091	Health-related outcomes	2000	Hospital inpatient	2005	Summary Operations	2005	Health-related outcomes > Hospital inpatient > Summary Operations
3009	NO	N/A	20003#1141195280	CAT-MUL	111547/18(111565)	0.341992	-0.0792527	0.724256	0.0922131	LOGISTIC-BINARY	Treatment/medication code: novolizer budesonide 200micrograms/dose cartridge+inhaler	100000	UK Biobank Assessment Centre	100071	Verbal interview	100075	Medications	100075	UK Biobank Assessment Centre > Verbal interview > Medications
3010	NO	N/A	41272#S061	CAT-MUL	111566/19(111585)	-0.504966	-1.15999	0.0258451	0.0925431	LOGISTIC-BINARY	Operative procedures - OPCS4: S06.1 Marsupialisation of lesion of skin of head or neck	100091	Health-related outcomes	2000	Hospital inpatient	2005	Summary Operations	2005	Health-related outcomes > Hospital inpatient > Summary Operations
3011	NO	N/A	41272#A604	CAT-MUL	111458/127(111585)	-0.163348	-0.360497	0.0208285	0.0926009	LOGISTIC-BINARY	Operative procedures - OPCS4: A60.4 Radiofrequency controlled thermal destruction of peripheral nerve	100091	Health-related outcomes	2000	Hospital inpatient	2005	Summary Operations	2005	Health-related outcomes > Hospital inpatient > Summary Operations
3012	NO	N/A	41210#C573	CAT-MUL	111554/31(111585)	-0.369727	-0.836918	0.0301163	0.0926616	LOGISTIC-BINARY	Operative procedures - secondary OPCS4: C57.3 Graft to sclera	100091	Health-related outcomes	2000	Hospital inpatient	2005	Summary Operations	2005	Health-related outcomes > Hospital inpatient > Summary Operations
3013	NO	N/A	41272#D034	CAT-MUL	111530/55(111585)	0.205788	-0.0431197	0.438276	0.0927384	LOGISTIC-BINARY	Operative procedures - OPCS4: D03.4 Meatoplasty of external ear	100091	Health-related outcomes	2000	Hospital inpatient	2005	Summary Operations	2005	Health-related outcomes > Hospital inpatient > Summary Operations
3014	NO	N/A	40006#C795	CAT-MUL	111574/11(111585)	0.427222	-0.104948	0.905826	0.0927549	LOGISTIC-BINARY	Type of cancer: ICD10: C79.5 Secondary malignant neoplasm of bone and bone marrow	100091	Health-related outcomes	100092	Cancer register	100092	Cancer register	100092	Health-related outcomes > Cancer register
3015	NO	N/A	25179	CONTINUOUS	6703	0.0210134	-0.00349099	0.0455178	0.092801	LINEAR	Mean MO in posterior corona radiata on FA skeleton (left)	100000	UK Biobank Assessment Centre	100003	Imaging	100	Brain MRI	134	UK Biobank Assessment Centre > Imaging > Brain MRI > Diffusion brain MRI > dMRI skeleton
3016	NO	N/A	41272#G288	CAT-MUL	111572/13(111585)	0.394923	-0.095668	0.837237	0.0928888	LOGISTIC-BINARY	Operative procedures - OPCS4: G28.8 Other specified partial excision of stomach	100091	Health-related outcomes	2000	Hospital inpatient	2005	Summary Operations	2005	Health-related outcomes > Hospital inpatient > Summary Operations
3017	NO	N/A	41200#W141	CAT-MUL	111499/86(111585)	0.168303	-0.0340932	0.359384	0.092902	LOGISTIC-BINARY	Operative procedures - main OPCS4: W14.1 Angulation diaphyseal osteotomy and internal fixation HFQ	100091	Health-related outcomes	2000	Hospital inpatient	2005	Summary Operations	2005	Health-related outcomes > Hospital inpatient > Summary Operations
3018	NO	N/A	41246#2610	CAT-MUL	81113/26591(107704)	-0.0124108	-0.0269036	0.00205145	0.0929174	LOGISTIC-BINARY	Treatment speciality of consultant (recoded): Urology	100091	Health-related outcomes	2000	Hospital inpatient	2001	Summary Administration	2001	Health-related outcomes > Hospital inpatient > Summary Administration
3019	NO	N/A	22617#8132	CAT-MUL	23466/180(23646)	-0.134811	-0.296932	0.0180558	0.0930214	LOGISTIC-BINARY	Job code - historical: Assemblers (vehicles and metal goods)	100089	Online follow-up	123	Work environment	130	Employment history	130	Online follow-up > Work environment > Employment history
3020	NO	N/A	41210#B293	CAT-MUL	111573/12(111585)	-0.707677	-1.64435	0.0145848	0.0931188	LOGISTIC-BINARY	Operative procedures - secondary OPCS4: B29.3 Reconstruction of breast using flap of skin of abdomen NEC	100091	Health-related outcomes	2000	Hospital inpatient	2005	Summary Operations	2005	Health-related outcomes > Hospital inpatient > Summary Operations
3021	NO	N/A	41272#T283	CAT-MUL	111541/44(111585)	0.226943	-0.0490326	0.482991	0.0931781	LOGISTIC-BINARY	Operative procedures - OPCS4: T28.3 Resuture of previous incision of anterior abdominal wall	100091	Health-related outcomes	2000	Hospital inpatient	2005	Summary Operations	2005	Health-related outcomes > Hospital inpatient > Summary Operations
3022	NO	N/A	41272#X396	CAT-MUL	111567/18(111585)	-0.520411	-1.19719	0.0269116	0.0931982	LOGISTIC-BINARY	Operative procedures - OPCS4: X39.6 Intraocular administration of therapeutic substance	100091	Health-related outcomes	2000	Hospital inpatient	2005	Summary Operations	2005	Health-related outcomes > Hospital inpatient > Summary Operations
3023	NO	N/A	25640	CONTINUOUS	6703	0.0212667	-0.00356638	0.0460999	0.0932397	LINEAR	Weighted-mean L3 in tract medial lemniscus (left)	100000	UK Biobank Assessment Centre	100003	Imaging	100	Brain MRI	135	UK Biobank Assessment Centre > Imaging > Brain MRI > Diffusion brain MRI > dMRI weighted means
3024	NO	N/A	20003#1141169516	CAT-MUL	111529/36(111565)	0.248842	-0.0550562	0.52899	0.0932747	LOGISTIC-BINARY	Treatment/medication code: dorzolamide+timolol	100000	UK Biobank Assessment Centre	100071	Verbal interview	100075	Medications	100075	UK Biobank Assessment Centre > Verbal interview > Medications
3025	NO	N/A	20004#1471	CAT-MUL	111319/246(111565)	-0.113613	-0.249513	0.0160896	0.0933183	LOGISTIC-BINARY	Operation code: peripheral nerve surgery	100000	UK Biobank Assessment Centre	100071	Verbal interview	100076	Operations	100076	UK Biobank Assessment Centre > Verbal interview > Operations
3026	NO	N/A	41200#X711	CAT-MUL	110426/1159(111585)	-0.0509328	-0.111031	0.00796637	0.0933306	LOGISTIC-BINARY	Operative procedures - main OPCS4: X71.1 Procurement of drugs for chemotherapy for neoplasm for regimens in Band 6	100091	Health-related outcomes	2000	Hospital inpatient	2005	Summary Operations	2005	Health-related outcomes > Hospital inpatient > Summary Operations
3027	NO	N/A	25499	CONTINUOUS	6703	-0.0213048	-0.0461897	0.00358003	0.0933353	LINEAR	Weighted-mean FA in tract forceps minor	100000	UK Biobank Assessment Centre	100003	Imaging	100	Brain MRI	135	UK Biobank Assessment Centre > Imaging > Brain MRI > Diffusion brain MRI > dMRI weighted means
3028	NO	N/A	41210#M275	CAT-MUL	111533/52(111585)	0.210401	-0.044957	0.448298	0.0933778	LOGISTIC-BINARY	Operative procedures - secondary OPCS4: M27.5 Ureteroscopic removal of ureteric stent	100091	Health-related outcomes	2000	Hospital inpatient	2005	Summary Operations	2005	Health-related outcomes > Hospital inpatient > Summary Operations
3029	NO	N/A	41200#K518	CAT-MUL	111474/111(111585)	0.147917	-0.0297396	0.316482	0.093441	LOGISTIC-BINARY	Operative procedures - main OPCS4: K51.8 Other specified diagnostic transluminal operations on coronary artery	100091	Health-related outcomes	2000	Hospital inpatient	2005	Summary Operations	2005	Health-related outcomes > Hospital inpatient > Summary Operations
3030	NO	N/A	25514	CONTINUOUS	6703	-0.0213135	-0.0462225	0.00359542	0.0935186	LINEAR	Weighted-mean FA in tract uncinate fasciculus (right)	100000	UK Biobank Assessment Centre	100003	Imaging	100	Brain MRI	135	UK Biobank Assessment Centre > Imaging > Brain MRI > Diffusion brain MRI > dMRI weighted means
3031	NO	N/A	25621	CONTINUOUS	6703	0.0212291	-0.00359232	0.0460506	0.0936658	LINEAR	Weighted-mean L2 in tract uncinate fasciculus (left)	100000	UK Biobank Assessment Centre	100003	Imaging	100	Brain MRI	135	UK Biobank Assessment Centre > Imaging > Brain MRI > Diffusion brain MRI > dMRI weighted means
3032	NO	N/A	41272#F161	CAT-MUL	111546/39(111585)	-0.317591	-0.716161	0.0302849	0.0937329	LOGISTIC-BINARY	Operative procedures - OPCS4: F16.1 Drainage of abscess of alveolus of tooth	100091	Health-related outcomes	2000	Hospital inpatient	2005	Summary Operations	2005	Health-related outcomes > Hospital inpatient > Summary Operations
3033	NO	N/A	41200#H051	CAT-MUL	111559/26(111585)	0.28561	-0.0657811	0.606909	0.0938372	LOGISTIC-BINARY	Operative procedures - main OPCS4: H05.1 Total colectomy and anastomosis of ileum to rectum	100091	Health-related outcomes	2000	Hospital inpatient	2005	Summary Operations	2005	Health-related outcomes > Hospital inpatient > Summary Operations
3034	NO	N/A	41272#H051	CAT-MUL	111559/26(111585)	0.28561	-0.0657811	0.606909	0.0938372	LOGISTIC-BINARY	Operative procedures - OPCS4: H05.1 Total colectomy and anastomosis of ileum to rectum	100091	Health-related outcomes	2000	Hospital inpatient	2005	Summary Operations	2005	Health-related outcomes > Hospital inpatient > Summary Operations
3035	NO	N/A	20003#1140883968	CAT-MUL	111497/68(111565)	-0.230366	-0.513734	0.0267939	0.0938434	LOGISTIC-BINARY	Treatment/medication code: carmellose	100000	UK Biobank Assessment Centre	100071	Verbal interview	100075	Medications	100075	UK Biobank Assessment Centre > Verbal interview > Medications
3036	NO	N/A	41272#W779	CAT-MUL	111566/19(111585)	0.333392	-0.0789972	0.708217	0.0939692	LOGISTIC-BINARY	Operative procedures - OPCS4: W77.9 Unspecified stabilising operations on joint	100091	Health-related outcomes	2000	Hospital inpatient	2005	Summary Operations	2005	Health-related outcomes > Hospital inpatient > Summary Operations
3037	NO	N/A	41232#22	CAT-MUL	111565/20(111585)	-0.490999	-1.12788	0.0294594	0.0939703	LOGISTIC-BINARY	Administrative and legal statuses: Private patient: formally detained under Part III, Mental Health Act 1983	100091	Health-related outcomes	2000	Hospital inpatient	2001	Summary Administration	2001	Health-related outcomes > Hospital inpatient > Summary Administration
3038	NO	N/A	22609#2	CAT-MUL	21073/2242(23315)	-0.038017	-0.0828095	0.00620096	0.094042	LOGISTIC-BINARY	Workplace very dusty	100089	Online follow-up	123	Work environment	130	Employment history	130	Online follow-up > Work environment > Employment history
3039	NO	N/A	41200#K754	CAT-MUL	111526/59(111585)	-0.248553	-0.556064	0.0278813	0.0941169	LOGISTIC-BINARY	Operative procedures - main OPCS4: K75.4 Percutaneous transluminal balloon angioplasty and insertion of 3 or more stents into coronary artery NEC	100091	Health-related outcomes	2000	Hospital inpatient	2005	Summary Operations	2005	Health-related outcomes > Hospital inpatient > Summary Operations
3040	NO	N/A	41210#Q221	CAT-MUL	109184/2401(111585)	-0.0356908	-0.0777688	0.00584287	0.094241	LOGISTIC-BINARY	Operative procedures - secondary OPCS4: Q22.1 Bilateral salpingoophorectomy	100091	Health-related outcomes	2000	Hospital inpatient	2005	Summary Operations	2005	Health-related outcomes > Hospital inpatient > Summary Operations
3041	NO	N/A	40006#C670	CAT-MUL	111575/10(111585)	-0.817355	-1.91079	0.0031533	0.0943603	LOGISTIC-BINARY	Type of cancer: ICD10: C67.0 Trigone of bladder	100091	Health-related outcomes	100092	Cancer register	100092	Cancer register	100092	Health-related outcomes > Cancer register
3042	NO	N/A	41200#N111	CAT-MUL	111416/169(111585)	-0.137731	-0.304024	0.0191399	0.0943939	LOGISTIC-BINARY	Operative procedures - main OPCS4: N11.1 Excision of hydrocele sac	100091	Health-related outcomes	2000	Hospital inpatient	2005	Summary Operations	2005	Health-related outcomes > Hospital inpatient > Summary Operations
3043	NO	N/A	22601#52312934	CAT-MUL	23490/156(23646)	0.125072	-0.0252436	0.268308	0.0944521	LOGISTIC-BINARY	Job coding: motor mechanic, diesel fitter, auto engineer	100089	Online follow-up	123	Work environment	130	Employment history	130	Online follow-up > Work environment > Employment history
3044	NO	N/A	41272#S353	CAT-MUL	111314/271(111585)	0.0966667	-0.0187762	0.208036	0.0945417	LOGISTIC-BINARY	Operative procedures - OPCS4: S35.3 Split autograft of skin to head or neck NEC	100091	Health-related outcomes	2000	Hospital inpatient	2005	Summary Operations	2005	Health-related outcomes > Hospital inpatient > Summary Operations
3045	NO	N/A	41210#V405	CAT-MUL	111568/17(111585)	-0.5484	-1.26782	0.0268662	0.094573	LOGISTIC-BINARY	Operative procedures - secondary OPCS4: V40.5 Removal of instrumentation from spine	100091	Health-related outcomes	2000	Hospital inpatient	2005	Summary Operations	2005	Health-related outcomes > Hospital inpatient > Summary Operations
3046	NO	N/A	41272#W954	CAT-MUL	111575/10(111585)	-0.819769	-1.91264	0.0055698	0.0946224	LOGISTIC-BINARY	Operative procedures - OPCS4: W95.4 Attention to hybrid prosthetic replacement of hip joint using cement NEC	100091	Health-related outcomes	2000	Hospital inpatient	2005	Summary Operations	2005	Health-related outcomes > Hospital inpatient > Summary Operations
3047	NO	N/A	22601#11143212	CAT-MUL	23050/596(23646)	0.0669654	-0.0126036	0.144542	0.0947144	LOGISTIC-BINARY	Job coding: senior official of special interest organisation including general manager or director or executive or general secretary of charity, or trade union/association or religious organisation	100089	Online follow-up	123	Work environment	130	Employment history	130	Online follow-up > Work environment > Employment history
3048	NO	N/A	22617#1114	CAT-MUL	23050/596(23646)	0.0669654	-0.0126036	0.144542	0.0947144	LOGISTIC-BINARY	Job code - historical: Senior officials of special interest organisations	100089	Online follow-up	123	Work environment	130	Employment history	130	Online follow-up > Work environment > Employment history
3049	NO	N/A	20004#1547	CAT-MUL	111426/139(111565)	-0.154416	-0.341665	0.0211525	0.0947362	LOGISTIC-BINARY	Operation code: cystoscopy	100000	UK Biobank Assessment Centre	100071	Verbal interview	100076	Operations	100076	UK Biobank Assessment Centre > Verbal interview > Operations
3050	NO	N/A	41272#C793	CAT-MUL	111320/265(111585)	-0.108533	-0.238808	0.0160206	0.0947391	LOGISTIC-BINARY	Operative procedures - OPCS4: C79.3 Injection of vitreous substitute into vitreous body NEC	100091	Health-related outcomes	2000	Hospital inpatient	2005	Summary Operations	2005	Health-related outcomes > Hospital inpatient > Summary Operations
3051	NO	N/A	41200#A652	CAT-MUL	111568/17(111585)	-0.543124	-1.25487	0.0282306	0.0947588	LOGISTIC-BINARY	Operative procedures - main OPCS4: A65.2 Canal of Guyon release	100091	Health-related outcomes	2000	Hospital inpatient	2005	Summary Operations	2005	Health-related outcomes > Hospital inpatient > Summary Operations
3052	NO	N/A	41210#W791	CAT-MUL	111390/195(111585)	-0.128534	-0.283452	0.0184524	0.0947961	LOGISTIC-BINARY	Operative procedures - secondary OPCS4: W79.1 Soft tissue correction of hallux valgus	100091	Health-related outcomes	2000	Hospital inpatient	2005	Summary Operations	2005	Health-related outcomes > Hospital inpatient > Summary Operations
3053	NO	N/A	41272#J088	CAT-MUL	111556/29(111585)	-0.380716	-0.866073	0.0328908	0.0949027	LOGISTIC-BINARY	Operative procedures - OPCS4: J08.8 Other specified therapeutic endoscopic operations on liver using laparoscope	100091	Health-related outcomes	2000	Hospital inpatient	2005	Summary Operations	2005	Health-related outcomes > Hospital inpatient > Summary Operations
3054	NO	N/A	41210#G675	CAT-MUL	111562/23(111585)	-0.442357	-1.01347	0.0319001	0.0949143	LOGISTIC-BINARY	Operative procedures - secondary OPCS4	100091	Health-related outcomes	2000	Hospital inpatient	2005	Summary Operations	2005	Health-related outcomes > Hospital inpatient > Summary Operations
3055	NO	N/A	20084#482	CAT-MUL	15722/71(15793)	0.182521	-0.03916	0.390549	0.0950189	LOGISTIC-BINARY	Vitamin and/or mineral supplement use: Chromium	100089	Online follow-up	100090	Diet by 24-hour recall	100112	Vitamin/mineral supplements yesterday	100112	Online follow-up > Diet by 24-hour recall > Vitamin/mineral supplements yesterday
3056	NO	N/A	25487	CONTINUOUS	6703	0.0212053	-0.00369337	0.0461039	0.0950588	LINEAR	Mean ISOVF in tapetum on FA skeleton (left)	100000	UK Biobank Assessment Centre	100003	Imaging	100	Brain MRI	134	UK Biobank Assessment Centre > Imaging > Brain MRI > Diffusion brain MRI > dMRI skeleton
3057	NO	N/A	27005	CONTINUOUS	7155	-0.0204335	-0.0444357	0.00356862	0.0951926	LINEAR	Grey-white contrast in paracentral (left hemisphere)	100000	UK Biobank Assessment Centre	100003	Imaging	100	Brain MRI	194	UK Biobank Assessment Centre > Imaging > Brain MRI > T1 structural brain MRI > Freesurfer desikan gw
3058	NO	N/A	41273#608	CAT-MUL	111461/124(111585)	-0.164303	-0.364191	0.0224382	0.0952013	LOGISTIC-BINARY	Operative procedures - OPCS3: 608 Cystoscopy, not elsewhere classified	100091	Health-related outcomes	2000	Hospital inpatient	2005	Summary Operations	2005	Health-related outcomes > Hospital inpatient > Summary Operations
3059	NO	N/A	41249#2010	CAT-MUL	111321/17(111338)	-0.540306	-1.25194	0.0273096	0.0952177	LOGISTIC-BINARY	Methods of admission to hospital (recoded): Emergency admission: Work accident	100091	Health-related outcomes	2000	Hospital inpatient	2001	Summary Administration	2001	Health-related outcomes > Hospital inpatient > Summary Administration
3060	NO	N/A	41272#M441	CAT-MUL	111231/354(111585)	-0.0927024	-0.203763	0.0141638	0.0952292	LOGISTIC-BINARY	Operative procedures - OPCS4: M44.1 Endoscopic lithopaxy	100091	Health-related outcomes	2000	Hospital inpatient	2005	Summary Operations	2005	Health-related outcomes > Hospital inpatient > Summary Operations
3061	NO	N/A	6142#7	CAT-MUL	110952/380(111332)	0.0825329	-0.0160047	0.178097	0.0953658	LOGISTIC-BINARY	Current employment status: Full or part-time student	100000	UK Biobank Assessment Centre	100025	Touchscreen	100062	Sociodemographics	100064	UK Biobank Assessment Centre > Touchscreen > Sociodemographics > Employment
3062	NO	N/A	41200#E101	CAT-MUL	111527/58(111585)	-0.251054	-0.56294	0.0292551	0.0954258	LOGISTIC-BINARY	Operative procedures - main OPCS4: E10.1 Biopsy of lesion of nose NEC	100091	Health-related outcomes	2000	Hospital inpatient	2005	Summary Operations	2005	Health-related outcomes > Hospital inpatient > Summary Operations
3063	NO	N/A	41200#V402	CAT-MUL	111568/17(111585)	0.345072	-0.0849901	0.734578	0.095538	LOGISTIC-BINARY	Operative procedures - main OPCS4: V40.2 Posterior instrumented fusion of cervical spine NEC	100091	Health-related outcomes	2000	Hospital inpatient	2005	Summary Operations	2005	Health-related outcomes > Hospital inpatient > Summary Operations
3064	NO	N/A	41210#Z011	CAT-MUL	111559/26(111585)	0.286771	-0.0679969	0.611014	0.0955935	LOGISTIC-BINARY	Operative procedures - secondary OPCS4: Z01.1 Tissue of frontal lobe of brain	100091	Health-related outcomes	2000	Hospital inpatient	2005	Summary Operations	2005	Health-related outcomes > Hospital inpatient > Summary Operations
3065	NO	N/A	41272#Z011	CAT-MUL	111559/26(111585)	0.286771	-0.0679969	0.611014	0.0955935	LOGISTIC-BINARY	Operative procedures - OPCS4: Z01.1 Tissue of frontal lobe of brain	100091	Health-related outcomes	2000	Hospital inpatient	2005	Summary Operations	2005	Health-related outcomes > Hospital inpatient > Summary Operations
3066	NO	N/A	41210#J406	CAT-MUL	111575/10(111585)	0.439326	-0.113271	0.936398	0.0955969	LOGISTIC-BINARY	Operative procedures - secondary OPCS4: J40.6 Endoscopic retrograde insertion of expanding metal stent into bile duct NEC	100091	Health-related outcomes	2000	Hospital inpatient	2005	Summary Operations	2005	Health-related outcomes > Hospital inpatient > Summary Operations
3067	NO	N/A	41210#K401	CAT-MUL	111063/522(111585)	0.0704553	-0.0135481	0.152254	0.0956413	LOGISTIC-BINARY	Operative procedures - secondary OPCS4: K40.1 Saphenous vein graft replacement of one coronary artery	100091	Health-related outcomes	2000	Hospital inpatient	2005	Summary Operations	2005	Health-related outcomes > Hospital inpatient > Summary Operations
3068	NO	N/A	20277#3122	CAT-MUL	42034/123(42157)	0.141082	-0.0292922	0.303174	0.0957097	LOGISTIC-BINARY	Job code at visit: Draughtspersons	100000	UK Biobank Assessment Centre	100071	Verbal interview	100073	Employment	100073	UK Biobank Assessment Centre > Verbal interview > Employment
3069	NO	N/A	41210#C615	CAT-MUL	111412/173(111585)	-0.136529	-0.301909	0.0197185	0.0957278	LOGISTIC-BINARY	Operative procedures - secondary OPCS4: C61.5 Viscogonioplasty	100091	Health-related outcomes	2000	Hospital inpatient	2005	Summary Operations	2005	Health-related outcomes > Hospital inpatient > Summary Operations
3070	NO	N/A	20003#1141200640	CAT-MUL	111543/22(111565)	0.309534	-0.0743474	0.659705	0.0957957	LOGISTIC-BINARY	Treatment/medication code: easyhaler salbutamol 100mcg breath-actuated dry powder inh	100000	UK Biobank Assessment Centre	100071	Verbal interview	100075	Medications	100075	UK Biobank Assessment Centre > Verbal interview > Medications
3071	NO	N/A	41246#2560	CAT-MUL	104981/1450(106431)	0.0430996	-0.00804868	0.0934271	0.0958859	LOGISTIC-BINARY	Treatment speciality of consultant (recoded): Thoracic surgery	100091	Health-related outcomes	2000	Hospital inpatient	2001	Summary Administration	2001	Health-related outcomes > Hospital inpatient > Summary Administration
3072	NO	N/A	20277#5323	CAT-MUL	42018/139(42157)	0.132748	-0.0274955	0.285518	0.0959703	LOGISTIC-BINARY	Job code at visit: Painters and decorators	100000	UK Biobank Assessment Centre	100071	Verbal interview	100073	Employment	100073	UK Biobank Assessment Centre > Verbal interview > Employment
3073	NO	N/A	27591	CONTINUOUS	7155	0.0191075	-0.00339034	0.0416054	0.0959791	LINEAR	Area of Lat-Fis-post (right hemisphere)	100000	UK Biobank Assessment Centre	100003	Imaging	100	Brain MRI	197	UK Biobank Assessment Centre > Imaging > Brain MRI > T1 structural brain MRI > Freesurfer a2009s
3074	NO	N/A	41200#M282	CAT-MUL	111566/19(111585)	0.328819	-0.0806387	0.700685	0.0960363	LOGISTIC-BINARY	Operative procedures - main OPCS4: M28.2 Endoscopic fragmentation of calculus of ureter NEC	100091	Health-related outcomes	2000	Hospital inpatient	2005	Summary Operations	2005	Health-related outcomes > Hospital inpatient > Summary Operations
3075	NO	N/A	25042	CONTINUOUS	5708	-0.0229247	-0.0499223	0.00407284	0.0960398	LINEAR	Median z-statistic (in group-defined mask) for shapes activation	100000	UK Biobank Assessment Centre	100003	Imaging	100	Brain MRI	106	UK Biobank Assessment Centre > Imaging > Brain MRI > Task functional brain MRI
3076	NO	N/A	25762	CONTINUOUS	5708	-0.0229445	-0.0499723	0.00408335	0.0961261	LINEAR	90th percentile of z-statistic (in group-defined mask) for shapes activation	100000	UK Biobank Assessment Centre	100003	Imaging	100	Brain MRI	106	UK Biobank Assessment Centre > Imaging > Brain MRI > Task functional brain MRI
3077	NO	N/A	41210#U212	CAT-MUL	103355/8230(111585)	-0.0192532	-0.0420089	0.00335264	0.0961459	LOGISTIC-BINARY	Operative procedures - secondary OPCS4: U21.2 Computed tomography NEC	100091	Health-related outcomes	2000	Hospital inpatient	2005	Summary Operations	2005	Health-related outcomes > Hospital inpatient > Summary Operations
3078	NO	N/A	41272#E913	CAT-MUL	111553/32(111585)	-0.355302	-0.808275	0.0335812	0.0961503	LOGISTIC-BINARY	Operative procedures - OPCS4: E91.3 Overnight oximetry	100091	Health-related outcomes	2000	Hospital inpatient	2005	Summary Operations	2005	Health-related outcomes > Hospital inpatient > Summary Operations
3079	NO	N/A	22601#71293335	CAT-MUL	23619/27(23646)	0.275645	-0.0666996	0.587816	0.0964581	LOGISTIC-BINARY	Job coding: other sales-related work including car hirer, skip hire operator, rental operator, sales promoter, film/video renter, money lender	100089	Online follow-up	123	Work environment	130	Employment history	130	Online follow-up > Work environment > Employment history
3080	NO	N/A	41200#E132	CAT-MUL	111554/31(111585)	-0.363072	-0.827285	0.0338694	0.0964754	LOGISTIC-BINARY	Operative procedures - main OPCS4: E13.2 Excision of lesion of maxillary antrum	100091	Health-related outcomes	2000	Hospital inpatient	2005	Summary Operations	2005	Health-related outcomes > Hospital inpatient > Summary Operations
3081	NO	N/A	41272#K411	CAT-MUL	111371/214(111585)	0.107467	-0.0219121	0.231765	0.0964911	LOGISTIC-BINARY	Operative procedures - OPCS4: K41.1 Autograft replacement of one coronary artery NEC	100091	Health-related outcomes	2000	Hospital inpatient	2005	Summary Operations	2005	Health-related outcomes > Hospital inpatient > Summary Operations
3082	NO	N/A	20003#1140863202	CAT-MUL	111220/345(111565)	0.0863261	-0.0171703	0.186566	0.0965423	LOGISTIC-BINARY	Treatment/medication code: temazepam	100000	UK Biobank Assessment Centre	100071	Verbal interview	100075	Medications	100075	UK Biobank Assessment Centre > Verbal interview > Medications
3083	NO	N/A	26646	CONTINUOUS	7155	0.0198665	-0.00357627	0.0433093	0.0967077	LINEAR	Volume of hippocampal-fissure (right hemisphere)	100000	UK Biobank Assessment Centre	100003	Imaging	100	Brain MRI	191	UK Biobank Assessment Centre > Imaging > Brain MRI > T1 structural brain MRI > Freesurfer subsegmentation
3084	NO	N/A	41210#U202	CAT-MUL	110011/1574(111585)	0.0413309	-0.00782774	0.0897287	0.0967242	LOGISTIC-BINARY	Operative procedures - secondary OPCS4: U20.2 Transoesophageal echocardiography	100091	Health-related outcomes	2000	Hospital inpatient	2005	Summary Operations	2005	Health-related outcomes > Hospital inpatient > Summary Operations
3085	NO	N/A	41210#T876	CAT-MUL	111555/30(111585)	-0.368264	-0.839873	0.0345301	0.0967561	LOGISTIC-BINARY	Operative procedures - secondary OPCS4: T87.6 Excision or biopsy of porta hepatis lymph node	100091	Health-related outcomes	2000	Hospital inpatient	2005	Summary Operations	2005	Health-related outcomes > Hospital inpatient > Summary Operations
3086	NO	N/A	41272#W878	CAT-MUL	111559/26(111585)	-0.404085	-0.925325	0.0348531	0.0968277	LOGISTIC-BINARY	Operative procedures - OPCS4: W87.8 Other specified diagnostic endoscopic examination of knee joint	100091	Health-related outcomes	2000	Hospital inpatient	2005	Summary Operations	2005	Health-related outcomes > Hospital inpatient > Summary Operations
3087	NO	N/A	41200#H339	CAT-MUL	111563/22(111585)	-0.452905	-1.04313	0.0340283	0.0968962	LOGISTIC-BINARY	Operative procedures - main OPCS4: H33.9 Unspecified excision of rectum	100091	Health-related outcomes	2000	Hospital inpatient	2005	Summary Operations	2005	Health-related outcomes > Hospital inpatient > Summary Operations
3088	NO	N/A	23309	CONTINUOUS	7676	-0.0153058	-0.0333777	0.00276602	0.096907	LINEAR	Ribs bone area	100000	UK Biobank Assessment Centre	100003	Imaging	103	DXA assessment	125	UK Biobank Assessment Centre > Imaging > DXA assessment > Bone size, mineral and density by DXA
3089	NO	N/A	41272#K731	CAT-MUL	111550/35(111585)	0.249856	-0.0586905	0.534347	0.0969441	LOGISTIC-BINARY	Operative procedures - OPCS4	100091	Health-related outcomes	2000	Hospital inpatient	2005	Summary Operations	2005	Health-related outcomes > Hospital inpatient > Summary Operations
3090	NO	N/A	41272#C573	CAT-MUL	111548/37(111585)	-0.326635	-0.741317	0.0341247	0.0970065	LOGISTIC-BINARY	Operative procedures - OPCS4: C57.3 Graft to sclera	100091	Health-related outcomes	2000	Hospital inpatient	2005	Summary Operations	2005	Health-related outcomes > Hospital inpatient > Summary Operations
3091	NO	N/A	41200#M441	CAT-MUL	111316/269(111585)	-0.106502	-0.235201	0.0165639	0.097021	LOGISTIC-BINARY	Operative procedures - main OPCS4: M44.1 Endoscopic lithopaxy	100091	Health-related outcomes	2000	Hospital inpatient	2005	Summary Operations	2005	Health-related outcomes > Hospital inpatient > Summary Operations
3092	NO	N/A	41272#D079	CAT-MUL	111574/11(111585)	0.416338	-0.107433	0.890386	0.0970509	LOGISTIC-BINARY	Operative procedures - OPCS4: D07.9 Unspecified clearance of external auditory canal	100091	Health-related outcomes	2000	Hospital inpatient	2005	Summary Operations	2005	Health-related outcomes > Hospital inpatient > Summary Operations
3093	NO	N/A	25275	CONTINUOUS	6703	0.021121	-0.00383356	0.0460755	0.0971283	LINEAR	Mean L2 in posterior corona radiata on FA skeleton (left)	100000	UK Biobank Assessment Centre	100003	Imaging	100	Brain MRI	134	UK Biobank Assessment Centre > Imaging > Brain MRI > Diffusion brain MRI > dMRI skeleton
3094	NO	N/A	21062	CAT-SIN	27488/5993(33481)	0.0244683	-0.00452753	0.0532944	0.0971422	LOGISTIC-BINARY	Ever been offered/sought treatment for anxiety	100089	Online follow-up	153	Digestive health	153	Digestive health	153	Online follow-up > Digestive health
3095	NO	N/A	6138#4	CAT-MUL	107149/2942(110091)	0.0306305	-0.00576701	0.0666215	0.0971483	LOGISTIC-BINARY	Qualifications: CSEs or equivalent	100000	UK Biobank Assessment Centre	100025	Touchscreen	100062	Sociodemographics	100063	UK Biobank Assessment Centre > Touchscreen > Sociodemographics > Education
3096	NO	N/A	25063	CONTINUOUS	6703	-0.0206604	-0.0450758	0.00375502	0.0971975	LINEAR	Mean FA in corticospinal tract on FA skeleton (left)	100000	UK Biobank Assessment Centre	100003	Imaging	100	Brain MRI	134	UK Biobank Assessment Centre > Imaging > Brain MRI > Diffusion brain MRI > dMRI skeleton
3097	NO	N/A	41210#Z559	CAT-MUL	111556/29(111585)	0.272518	-0.0653852	0.582682	0.0972496	LOGISTIC-BINARY	Operative procedures - secondary OPCS4: Z55.9 Muscle of forearm NEC	100091	Health-related outcomes	2000	Hospital inpatient	2005	Summary Operations	2005	Health-related outcomes > Hospital inpatient > Summary Operations
3098	NO	N/A	41272#Z559	CAT-MUL	111556/29(111585)	0.272518	-0.0653852	0.582682	0.0972496	LOGISTIC-BINARY	Operative procedures - OPCS4: Z55.9 Muscle of forearm NEC	100091	Health-related outcomes	2000	Hospital inpatient	2005	Summary Operations	2005	Health-related outcomes > Hospital inpatient > Summary Operations
3099	NO	N/A	27023	CONTINUOUS	7155	-0.0199998	-0.0436409	0.00364129	0.097288	LINEAR	Grey-white contrast in insula (left hemisphere)	100000	UK Biobank Assessment Centre	100003	Imaging	100	Brain MRI	194	UK Biobank Assessment Centre > Imaging > Brain MRI > T1 structural brain MRI > Freesurfer desikan gw
3100	NO	N/A	41200#U318	CAT-MUL	111568/17(111585)	0.345013	-0.0871573	0.736687	0.0973731	LOGISTIC-BINARY	Operative procedures - main OPCS4: U31.8 Other specified pacemaker testing	100091	Health-related outcomes	2000	Hospital inpatient	2005	Summary Operations	2005	Health-related outcomes > Hospital inpatient > Summary Operations
3101	NO	N/A	20112#11	CAT-MUL	796/27(823)	-0.39933	-0.913879	0.0387034	0.0975141	LOGISTIC-BINARY	Illnesses of adopted father: Parkinson's disease	100000	UK Biobank Assessment Centre	100025	Touchscreen	100034	Family history	100034	UK Biobank Assessment Centre > Touchscreen > Family history
3102	NO	N/A	41246#1750	CAT-MUL	102220/4307(106527)	-0.0261049	-0.0571363	0.00462497	0.0975321	LOGISTIC-BINARY	Treatment speciality of consultant (recoded): Medical oncology	100091	Health-related outcomes	2000	Hospital inpatient	2001	Summary Administration	2001	Health-related outcomes > Hospital inpatient > Summary Administration
3103	NO	N/A	22601#52162530	CAT-MUL	23633/13(23646)	0.37676	-0.10224	0.802318	0.0977771	LOGISTIC-BINARY	Job coding: pipe fitter	100089	Online follow-up	123	Work environment	130	Employment history	130	Online follow-up > Work environment > Employment history
3104	NO	N/A	41210#F442	CAT-MUL	111569/16(111585)	-0.559448	-1.3048	0.0301046	0.0977914	LOGISTIC-BINARY	Operative procedures - secondary OPCS4: F44.2 Partial excision of parotid gland	100091	Health-related outcomes	2000	Hospital inpatient	2005	Summary Operations	2005	Health-related outcomes > Hospital inpatient > Summary Operations
3105	NO	N/A	20003#1140872198	CAT-MUL	111468/97(111565)	0.155954	-0.0341826	0.335789	0.0978089	LOGISTIC-BINARY	Treatment/medication code: sodium valproate	100000	UK Biobank Assessment Centre	100071	Verbal interview	100075	Medications	100075	UK Biobank Assessment Centre > Verbal interview > Medications
3106	NO	N/A	41272#V221	CAT-MUL	111480/105(111585)	0.150237	-0.0328155	0.323734	0.0980031	LOGISTIC-BINARY	Operative procedures - OPCS4: V22.1 Primary anterior decompression of cervical spinal cord and fusion of joint of cervical spine	100091	Health-related outcomes	2000	Hospital inpatient	2005	Summary Operations	2005	Health-related outcomes > Hospital inpatient > Summary Operations
3107	NO	N/A	22601#52232942	CAT-MUL	23600/46(23646)	-0.286101	-0.64848	0.0321522	0.0980189	LOGISTIC-BINARY	Job coding: aircraft engineer	100089	Online follow-up	123	Work environment	130	Employment history	130	Online follow-up > Work environment > Employment history
3108	NO	N/A	20003#1140869492	CAT-MUL	111542/23(111565)	0.303612	-0.0752137	0.649512	0.0980629	LOGISTIC-BINARY	Treatment/medication code: ditropan 2.5mg tablet	100000	UK Biobank Assessment Centre	100071	Verbal interview	100075	Medications	100075	UK Biobank Assessment Centre > Verbal interview > Medications
3109	NO	N/A	41210#S408	CAT-MUL	111573/12(111585)	-0.703685	-1.65128	0.0232261	0.0981803	LOGISTIC-BINARY	Operative procedures - secondary OPCS4: S40.8 Other specified other closure of skin	100091	Health-related outcomes	2000	Hospital inpatient	2005	Summary Operations	2005	Health-related outcomes > Hospital inpatient > Summary Operations
3110	NO	N/A	41210#Y588	CAT-MUL	109430/2155(111585)	-0.0366419	-0.080388	0.00647915	0.0981995	LOGISTIC-BINARY	Operative procedures - secondary OPCS4: Y58.8 Other specified harvest of skin for graft	100091	Health-related outcomes	2000	Hospital inpatient	2005	Summary Operations	2005	Health-related outcomes > Hospital inpatient > Summary Operations
3111	NO	N/A	41272#Y588	CAT-MUL	109430/2155(111585)	-0.0366419	-0.080388	0.00647915	0.0981995	LOGISTIC-BINARY	Operative procedures - OPCS4: Y58.8 Other specified harvest of skin for graft	100091	Health-related outcomes	2000	Hospital inpatient	2005	Summary Operations	2005	Health-related outcomes > Hospital inpatient > Summary Operations
3112	NO	N/A	22601#81132710	CAT-MUL	23564/82(23646)	-0.203673	-0.456738	0.0273464	0.0982834	LOGISTIC-BINARY	Job coding: textile machine operator, assembler, spinner, foreman	100089	Online follow-up	123	Work environment	130	Employment history	130	Online follow-up > Work environment > Employment history
3113	NO	N/A	22617#8113	CAT-MUL	23564/82(23646)	-0.203673	-0.456738	0.0273464	0.0982834	LOGISTIC-BINARY	Job code - historical: Textile process operatives	100089	Online follow-up	123	Work environment	130	Employment history	130	Online follow-up > Work environment > Employment history
3114	NO	N/A	41200#G153	CAT-MUL	111509/76(111585)	0.174739	-0.0393773	0.376121	0.0984332	LOGISTIC-BINARY	Operative procedures - main OPCS4: G15.3 Fibreoptic endoscopic dilation of oesophagus NEC	100091	Health-related outcomes	2000	Hospital inpatient	2005	Summary Operations	2005	Health-related outcomes > Hospital inpatient > Summary Operations
3115	NO	N/A	20132	INTEGER	23667	0.0110103	-0.00205034	0.0240709	0.0984745	LINEAR	Number of incorrect matches in round	100089	Online follow-up	116	Cognitive function online	117	Pairs matching	117	Online follow-up > Cognitive function online > Pairs matching
3116	NO	N/A	41200#W691	CAT-MUL	111566/19(111585)	0.328088	-0.0835942	0.701654	0.0984756	LOGISTIC-BINARY	Operative procedures - main OPCS4: W69.1 Total synovectomy	100091	Health-related outcomes	2000	Hospital inpatient	2005	Summary Operations	2005	Health-related outcomes > Hospital inpatient > Summary Operations
3117	NO	N/A	41272#W521	CAT-MUL	111314/271(111585)	-0.10622	-0.235125	0.0170856	0.0985067	LOGISTIC-BINARY	Operative procedures - OPCS4: W52.1 Primary prosthetic replacement of articulation of bone using cement NEC	100091	Health-related outcomes	2000	Hospital inpatient	2005	Summary Operations	2005	Health-related outcomes > Hospital inpatient > Summary Operations
3118	NO	N/A	41272#W233	CAT-MUL	111569/16(111585)	0.356624	-0.0919211	0.763064	0.0985712	LOGISTIC-BINARY	Operative procedures - OPCS4: W23.3 Secondary open reduction of intra-articular fracture of bone	100091	Health-related outcomes	2000	Hospital inpatient	2005	Summary Operations	2005	Health-related outcomes > Hospital inpatient > Summary Operations
3119	NO	N/A	41200#D124	CAT-MUL	111568/17(111585)	0.342482	-0.0879721	0.732767	0.0985751	LOGISTIC-BINARY	Operative procedures - main OPCS4: D12.4 Exploration of mastoid	100091	Health-related outcomes	2000	Hospital inpatient	2005	Summary Operations	2005	Health-related outcomes > Hospital inpatient > Summary Operations
3120	NO	N/A	41210#Z772	CAT-MUL	111514/71(111585)	-0.220309	-0.494945	0.0294384	0.0986197	LOGISTIC-BINARY	Operative procedures - secondary OPCS4: Z77.2 Shaft of tibia NEC	100091	Health-related outcomes	2000	Hospital inpatient	2005	Summary Operations	2005	Health-related outcomes > Hospital inpatient > Summary Operations
3121	NO	N/A	41272#Z772	CAT-MUL	111514/71(111585)	-0.220309	-0.494945	0.0294384	0.0986197	LOGISTIC-BINARY	Operative procedures - OPCS4: Z77.2 Shaft of tibia NEC	100091	Health-related outcomes	2000	Hospital inpatient	2005	Summary Operations	2005	Health-related outcomes > Hospital inpatient > Summary Operations
3122	NO	N/A	41210#V339	CAT-MUL	111573/12(111585)	0.399877	-0.106444	0.855717	0.0986596	LOGISTIC-BINARY	Operative procedures - secondary OPCS4: V33.9 Unspecified primary excision of lumbar intervertebral disc	100091	Health-related outcomes	2000	Hospital inpatient	2005	Summary Operations	2005	Health-related outcomes > Hospital inpatient > Summary Operations
3123	NO	N/A	41210#Z344	CAT-MUL	111451/134(111585)	-0.155361	-0.346137	0.0232434	0.0986944	LOGISTIC-BINARY	Operative procedures - secondary OPCS4: Z34.4 Thoracic aorta NEC	100091	Health-related outcomes	2000	Hospital inpatient	2005	Summary Operations	2005	Health-related outcomes > Hospital inpatient > Summary Operations
3124	NO	N/A	41272#Z344	CAT-MUL	111451/134(111585)	-0.155361	-0.346137	0.0232434	0.0986944	LOGISTIC-BINARY	Operative procedures - OPCS4: Z34.4 Thoracic aorta NEC	100091	Health-related outcomes	2000	Hospital inpatient	2005	Summary Operations	2005	Health-related outcomes > Hospital inpatient > Summary Operations
3125	NO	N/A	41200#M473	CAT-MUL	108147/3438(111585)	0.028388	-0.00548459	0.0619194	0.0987288	LOGISTIC-BINARY	Operative procedures - main OPCS4: M47.3 Removal of urethral catheter from bladder	100091	Health-related outcomes	2000	Hospital inpatient	2005	Summary Operations	2005	Health-related outcomes > Hospital inpatient > Summary Operations
3126	NO	N/A	20277#3121	CAT-MUL	42127/30(42157)	-0.368909	-0.844499	0.0371626	0.0989575	LOGISTIC-BINARY	Job code at visit: Architectural technologists and town planning technicians	100000	UK Biobank Assessment Centre	100071	Verbal interview	100073	Employment	100073	UK Biobank Assessment Centre > Verbal interview > Employment
3127	NO	N/A	27768	CONTINUOUS	7155	-0.0199526	-0.0436595	0.00375434	0.0990168	LINEAR	Volume of S-suborbital (right hemisphere)	100000	UK Biobank Assessment Centre	100003	Imaging	100	Brain MRI	197	UK Biobank Assessment Centre > Imaging > Brain MRI > T1 structural brain MRI > Freesurfer a2009s
3128	NO	N/A	3085	CONTINUOUS	8799	-0.0162787	-0.0356322	0.00307471	0.0992225	LINEAR	Heel Broadband ultrasound attenuation (BUA), manual entry	100000	UK Biobank Assessment Centre	100006	Physical measures	100018	Bone-densitometry of heel	100018	UK Biobank Assessment Centre > Physical measures > Bone-densitometry of heel
3129	NO	N/A	20003#1141152998	CAT-MUL	110297/1268(111565)	0.0455212	-0.00907667	0.099182	0.0992404	LOGISTIC-BINARY	Treatment/medication code: irbesartan	100000	UK Biobank Assessment Centre	100071	Verbal interview	100075	Medications	100075	UK Biobank Assessment Centre > Verbal interview > Medications
3130	NO	N/A	41210#Z162	CAT-MUL	111523/62(111585)	0.191579	-0.0444234	0.412503	0.0992726	LOGISTIC-BINARY	Operative procedures - secondary OPCS4: Z16.2 Eyebrow	100091	Health-related outcomes	2000	Hospital inpatient	2005	Summary Operations	2005	Health-related outcomes > Hospital inpatient > Summary Operations
3131	NO	N/A	41272#Z162	CAT-MUL	111523/62(111585)	0.191579	-0.0444234	0.412503	0.0992726	LOGISTIC-BINARY	Operative procedures - OPCS4: Z16.2 Eyebrow	100091	Health-related outcomes	2000	Hospital inpatient	2005	Summary Operations	2005	Health-related outcomes > Hospital inpatient > Summary Operations
3132	NO	N/A	41272#G434	CAT-MUL	111484/101(111585)	-0.179741	-0.402224	0.0262037	0.099339	LOGISTIC-BINARY	Operative procedures - OPCS4: G43.4 Fibreoptic endoscopic sclerotherapy to lesion of upper gastrointestinal tract	100091	Health-related outcomes	2000	Hospital inpatient	2005	Summary Operations	2005	Health-related outcomes > Hospital inpatient > Summary Operations
3133	NO	N/A	41200#W282	CAT-MUL	111550/35(111585)	-0.334601	-0.763517	0.0366018	0.0993408	LOGISTIC-BINARY	Operative procedures - main OPCS4: W28.2 Adjustment to internal fixation of bone NEC	100091	Health-related outcomes	2000	Hospital inpatient	2005	Summary Operations	2005	Health-related outcomes > Hospital inpatient > Summary Operations
3134	NO	N/A	41200#K593	CAT-MUL	111565/20(111585)	0.317805	-0.0823855	0.680475	0.0995196	LOGISTIC-BINARY	Operative procedures - main OPCS4: K59.3 Resiting of lead of cardioverter defibrillator	100091	Health-related outcomes	2000	Hospital inpatient	2005	Summary Operations	2005	Health-related outcomes > Hospital inpatient > Summary Operations
3135	NO	N/A	20003#1140864592	CAT-MUL	111554/11(111565)	0.416967	-0.114376	0.892732	0.0995517	LOGISTIC-BINARY	Treatment/medication code: lescol 20mg capsule	100000	UK Biobank Assessment Centre	100071	Verbal interview	100075	Medications	100075	UK Biobank Assessment Centre > Verbal interview > Medications
3136	NO	N/A	25500	CONTINUOUS	6703	-0.0210077	-0.0460094	0.00399389	0.0995706	LINEAR	Weighted-mean FA in tract inferior fronto-occipital fasciculus (left)	100000	UK Biobank Assessment Centre	100003	Imaging	100	Brain MRI	135	UK Biobank Assessment Centre > Imaging > Brain MRI > Diffusion brain MRI > dMRI weighted means
3137	NO	N/A	26876	CONTINUOUS	7155	-0.0203565	-0.0445848	0.00387172	0.0995943	LINEAR	Mean thickness of pericalcarine (right hemisphere)	100000	UK Biobank Assessment Centre	100003	Imaging	100	Brain MRI	192	UK Biobank Assessment Centre > Imaging > Brain MRI > T1 structural brain MRI > Freesurfer desikan white
3138	NO	N/A	41272#H013	CAT-MUL	111561/24(111585)	-0.421845	-0.973135	0.0379806	0.0996131	LOGISTIC-BINARY	Operative procedures - OPCS4: H01.3 Emergency excision of normal appendix	100091	Health-related outcomes	2000	Hospital inpatient	2005	Summary Operations	2005	Health-related outcomes > Hospital inpatient > Summary Operations
3139	NO	N/A	20533	CAT-SIN	2077/7040(9117)	-0.0424283	-0.0927529	0.00830315	0.0997532	LOGISTIC-BINARY	Trouble falling asleep	100089	Online follow-up	136	Mental health	138	Depression	138	Online follow-up > Mental health > Depression
3140	NO	N/A	41210#J449	CAT-MUL	111418/167(111585)	-0.136783	-0.304577	0.0215848	0.0997683	LOGISTIC-BINARY	Operative procedures - secondary OPCS4: J44.9 Unspecified diagnostic endoscopic retrograde examination of bile duct	100091	Health-related outcomes	2000	Hospital inpatient	2005	Summary Operations	2005	Health-related outcomes > Hospital inpatient > Summary Operations
3141	NO	N/A	41272#O131	CAT-MUL	111332/253(111585)	-0.110057	-0.244236	0.0180987	0.0997998	LOGISTIC-BINARY	Operative procedures - OPCS4: O13.1 Multiple digits of foot NEC	100091	Health-related outcomes	2000	Hospital inpatient	2005	Summary Operations	2005	Health-related outcomes > Hospital inpatient > Summary Operations
3142	NO	N/A	27093	CONTINUOUS	7155	0.0191438	-0.00366044	0.0419481	0.0998823	LINEAR	Volume of BA6 (left hemisphere)	100000	UK Biobank Assessment Centre	100003	Imaging	100	Brain MRI	195	UK Biobank Assessment Centre > Imaging > Brain MRI > T1 structural brain MRI > Freesurfer BA exvivo
3143	NO	N/A	41210#E134	CAT-MUL	111567/18(111585)	-0.509596	-1.18651	0.0371326	0.0999789	LOGISTIC-BINARY	Operative procedures - secondary OPCS4: E13.4 Biopsy of lesion of maxillary antrum	100091	Health-related outcomes	2000	Hospital inpatient	2005	Summary Operations	2005	Health-related outcomes > Hospital inpatient > Summary Operations
3144	NO	N/A	20004#1508	CAT-MUL	111076/489(111565)	0.0725519	-0.0151029	0.157891	0.100045	LOGISTIC-BINARY	Operation code: uterine surgery	100000	UK Biobank Assessment Centre	100071	Verbal interview	100076	Operations	100076	UK Biobank Assessment Centre > Verbal interview > Operations
3145	NO	N/A	27328	CONTINUOUS	7155	0.0181053	-0.00347635	0.039687	0.10011	LINEAR	Volume of insula (right hemisphere)	100000	UK Biobank Assessment Centre	100003	Imaging	100	Brain MRI	196	UK Biobank Assessment Centre > Imaging > Brain MRI > T1 structural brain MRI > Freesurfer DKT
3146	NO	N/A	12684	CONTINUOUS	9329	-0.0178441	-0.0391149	0.00342664	0.10012	LINEAR	End systolic pressure index during PWA	100000	UK Biobank Assessment Centre	100003	Imaging	102	Heart MRI	128	UK Biobank Assessment Centre > Imaging > Heart MRI > Pulse wave analysis
3147	NO	N/A	41200#E492	CAT-MUL	110546/1039(111585)	-0.0526205	-0.11603	0.00944787	0.100125	LOGISTIC-BINARY	Operative procedures - main OPCS4: E49.2 Diagnostic fibreoptic endoscopic examination of lower respiratory tract and lavage of lesion of lower respiratory tract	100091	Health-related outcomes	2000	Hospital inpatient	2005	Summary Operations	2005	Health-related outcomes > Hospital inpatient > Summary Operations
3148	NO	N/A	41200#S661	CAT-MUL	111534/51(111585)	-0.265116	-0.600482	0.033955	0.100128	LOGISTIC-BINARY	Operative procedures - main OPCS4: S66.1 Biopsy of lesion of nail bed	100091	Health-related outcomes	2000	Hospital inpatient	2005	Summary Operations	2005	Health-related outcomes > Hospital inpatient > Summary Operations
3149	NO	N/A	25894	CONTINUOUS	7106	-0.0198854	-0.0435923	0.00382158	0.100159	LINEAR	Volume of grey matter in I-IV Cerebellum (right)	1101	UK Biobank Assessment Centre		Imaging		Imaging	1101	UK Biobank Assessment Centre > Imaging > Brain MRI > T1 structural brain MRI > Regional grey matter volumes (FAST)
3150	NO	N/A	25817	CONTINUOUS	7106	-0.0201408	-0.0441538	0.00387223	0.100181	LINEAR	Volume of grey matter in Superior Parietal Lobule (right)	1101	UK Biobank Assessment Centre		Imaging		Imaging	1101	UK Biobank Assessment Centre > Imaging > Brain MRI > T1 structural brain MRI > Regional grey matter volumes (FAST)
3151	NO	N/A	41210#C121	CAT-MUL	111390/195(111585)	-0.125503	-0.27933	0.020355	0.100319	LOGISTIC-BINARY	Operative procedures - secondary OPCS4: C12.1 Excision of lesion of eyelid NEC	100091	Health-related outcomes	2000	Hospital inpatient	2005	Summary Operations	2005	Health-related outcomes > Hospital inpatient > Summary Operations
3152	NO	N/A	41200#S608	CAT-MUL	111560/25(111585)	0.2882	-0.0734684	0.618859	0.10036	LOGISTIC-BINARY	Operative procedures - main OPCS4: S60.8 Other specified other operations on skin	100091	Health-related outcomes	2000	Hospital inpatient	2005	Summary Operations	2005	Health-related outcomes > Hospital inpatient > Summary Operations
3153	NO	N/A	41272#H564	CAT-MUL	111539/46(111585)	-0.281052	-0.638521	0.03502	0.100475	LOGISTIC-BINARY	Operative procedures - OPCS4: H56.4 Excision of anal fissure	100091	Health-related outcomes	2000	Hospital inpatient	2005	Summary Operations	2005	Health-related outcomes > Hospital inpatient > Summary Operations
3154	NO	N/A	22601#91392859	CAT-MUL	23620/26(23646)	-0.404335	-0.933431	0.0375195	0.100534	LOGISTIC-BINARY	Job coding: other work in these industries: attendant, hand, mate, assistant, handler, loader	100089	Online follow-up	123	Work environment	130	Employment history	130	Online follow-up > Work environment > Employment history
3155	NO	N/A	41210#Z582	CAT-MUL	111563/22(111585)	-0.443966	-1.02921	0.0386291	0.100677	LOGISTIC-BINARY	Operative procedures - secondary OPCS4: Z58.2 Peroneus	100091	Health-related outcomes	2000	Hospital inpatient	2005	Summary Operations	2005	Health-related outcomes > Hospital inpatient > Summary Operations
3156	NO	N/A	41272#Z582	CAT-MUL	111563/22(111585)	-0.443966	-1.02921	0.0386291	0.100677	LOGISTIC-BINARY	Operative procedures - OPCS4: Z58.2 Peroneus	100091	Health-related outcomes	2000	Hospital inpatient	2005	Summary Operations	2005	Health-related outcomes > Hospital inpatient > Summary Operations
3157	NO	N/A	25237	CONTINUOUS	6703	0.0209573	-0.00407299	0.0459876	0.100776	LINEAR	Mean L1 in cingulum hippocampus on FA skeleton (left)	100000	UK Biobank Assessment Centre	100003	Imaging	100	Brain MRI	134	UK Biobank Assessment Centre > Imaging > Brain MRI > Diffusion brain MRI > dMRI skeleton
3158	NO	N/A	41229#5NP	CAT-MUL	110312/1273(111585)	0.0453051	-0.00929976	0.0989794	0.100909	LOGISTIC-BINARY	PCT responsible for patient data: CENTRAL AND EASTERN CHESHIRE PCT	100091	Health-related outcomes	2000	Hospital inpatient	2001	Summary Administration	2001	Health-related outcomes > Hospital inpatient > Summary Administration
3159	NO	N/A	41272#W972	CAT-MUL	111575/10(111585)	0.432517	-0.120896	0.929055	0.100919	LOGISTIC-BINARY	Operative procedures - OPCS4: W97.2 Conversion to total prosthetic replacement of shoulder joint not using cement	100091	Health-related outcomes	2000	Hospital inpatient	2005	Summary Operations	2005	Health-related outcomes > Hospital inpatient > Summary Operations
3160	NO	N/A	41272#F091	CAT-MUL	111287/298(111585)	-0.100106	-0.222316	0.0170703	0.100934	LOGISTIC-BINARY	Operative procedures - OPCS4: F09.1 Surgical removal of impacted wisdom tooth	100091	Health-related outcomes	2000	Hospital inpatient	2005	Summary Operations	2005	Health-related outcomes > Hospital inpatient > Summary Operations
3161	NO	N/A	41200#H239	CAT-MUL	111501/84(111585)	0.164982	-0.0383894	0.356803	0.101	LOGISTIC-BINARY	Operative procedures - main OPCS4: H23.9 Unspecified endoscopic extirpation of lesion of lower bowel using fibreoptic sigmoidoscope	100091	Health-related outcomes	2000	Hospital inpatient	2005	Summary Operations	2005	Health-related outcomes > Hospital inpatient > Summary Operations
3162	NO	N/A	41210#M479	CAT-MUL	106952/4633(111585)	0.0244443	-0.00489779	0.053533	0.101007	LOGISTIC-BINARY	Operative procedures - secondary OPCS4: M47.9 Unspecified urethral catheterisation of bladder	100091	Health-related outcomes	2000	Hospital inpatient	2005	Summary Operations	2005	Health-related outcomes > Hospital inpatient > Summary Operations
3163	NO	N/A	22410	CONTINUOUS	5988	-0.0219755	-0.0482409	0.00428978	0.101019	LINEAR	Total trunk fat volume	100000	UK Biobank Assessment Centre	100003	Imaging	105	Abdominal MRI	149	UK Biobank Assessment Centre > Imaging > Abdominal MRI > Abdominal composition
3164	NO	N/A	41272#M283	CAT-MUL	111536/49(111585)	0.211995	-0.0516079	0.457092	0.101094	LOGISTIC-BINARY	Operative procedures - OPCS4: M28.3 Endoscopic extraction of calculus of ureter NEC	100091	Health-related outcomes	2000	Hospital inpatient	2005	Summary Operations	2005	Health-related outcomes > Hospital inpatient > Summary Operations
3165	NO	N/A	41272#X292	CAT-MUL	106497/5088(111585)	-0.0238143	-0.0524301	0.00454916	0.101339	LOGISTIC-BINARY	Operative procedures - OPCS4: X29.2 Continuous intravenous infusion of therapeutic substance NEC	100091	Health-related outcomes	2000	Hospital inpatient	2005	Summary Operations	2005	Health-related outcomes > Hospital inpatient > Summary Operations
3166	NO	N/A	20003#1140861926	CAT-MUL	111545/20(111565)	-0.477773	-1.11217	0.0396016	0.10137	LOGISTIC-BINARY	Treatment/medication code: bezalip 200mg tablet	100000	UK Biobank Assessment Centre	100071	Verbal interview	100075	Medications	100075	UK Biobank Assessment Centre > Verbal interview > Medications
3167	NO	N/A	20001#1041	CAT-MUL	111191/374(111565)	-0.0895535	-0.198731	0.0157116	0.101445	LOGISTIC-BINARY	Cancer code, self-reported: cervical cancer	100000	UK Biobank Assessment Centre	100071	Verbal interview	100074	Medical conditions	100074	UK Biobank Assessment Centre > Verbal interview > Medical conditions
3168	NO	N/A	20003#1140861088	CAT-MUL	111170/395(111565)	0.0792067	-0.0170814	0.172633	0.101528	LOGISTIC-BINARY	Treatment/medication code: nifedipine	100000	UK Biobank Assessment Centre	100071	Verbal interview	100075	Medications	100075	UK Biobank Assessment Centre > Verbal interview > Medications
3169	NO	N/A	41200#W595	CAT-MUL	111062/523(111585)	-0.0748836	-0.165951	0.0134324	0.101629	LOGISTIC-BINARY	Operative procedures - main OPCS4: W59.5 Fusion of interphalangeal joint of toe NEC	100091	Health-related outcomes	2000	Hospital inpatient	2005	Summary Operations	2005	Health-related outcomes > Hospital inpatient > Summary Operations
3170	NO	N/A	26851	CONTINUOUS	7155	0.0182674	-0.00360551	0.0401402	0.101641	LINEAR	Area of superiortemporal (right hemisphere)	100000	UK Biobank Assessment Centre	100003	Imaging	100	Brain MRI	192	UK Biobank Assessment Centre > Imaging > Brain MRI > T1 structural brain MRI > Freesurfer desikan white
3171	NO	N/A	41200#D102	CAT-MUL	111519/66(111585)	-0.227399	-0.513987	0.0323534	0.101719	LOGISTIC-BINARY	Operative procedures - main OPCS4: D10.2 Modified radical mastoidectomy	100091	Health-related outcomes	2000	Hospital inpatient	2005	Summary Operations	2005	Health-related outcomes > Hospital inpatient > Summary Operations
3172	NO	N/A	41272#D102	CAT-MUL	111519/66(111585)	-0.227399	-0.513987	0.0323534	0.101719	LOGISTIC-BINARY	Operative procedures - OPCS4: D10.2 Modified radical mastoidectomy	100091	Health-related outcomes	2000	Hospital inpatient	2005	Summary Operations	2005	Health-related outcomes > Hospital inpatient > Summary Operations
3173	NO	N/A	20277#9223	CAT-MUL	41941/216(42157)	-0.118676	-0.264588	0.0201493	0.101967	LOGISTIC-BINARY	Job code at visit: Kitchen and catering assistants	100000	UK Biobank Assessment Centre	100071	Verbal interview	100073	Employment	100073	UK Biobank Assessment Centre > Verbal interview > Employment
3174	NO	N/A	26577	CONTINUOUS	7155	-0.0201275	-0.044252	0.00399699	0.101986	LINEAR	Mean intensity of Hippocampus (right hemisphere)	100000	UK Biobank Assessment Centre	100003	Imaging	100	Brain MRI	190	UK Biobank Assessment Centre > Imaging > Brain MRI > T1 structural brain MRI > Freesurfer ASEG
3175	NO	N/A	41200#G699	CAT-MUL	111485/100(111585)	-0.180355	-0.405371	0.0278456	0.101999	LOGISTIC-BINARY	Operative procedures - main OPCS4: G69.9 Unspecified excision of ileum	100091	Health-related outcomes	2000	Hospital inpatient	2005	Summary Operations	2005	Health-related outcomes > Hospital inpatient > Summary Operations
3176	NO	N/A	41272#C466	CAT-MUL	111569/16(111585)	-0.550776	-1.29243	0.0384695	0.102024	LOGISTIC-BINARY	Operative procedures - OPCS4: C46.6 Amniotic membrane graft to cornea	100091	Health-related outcomes	2000	Hospital inpatient	2005	Summary Operations	2005	Health-related outcomes > Hospital inpatient > Summary Operations
3177	NO	N/A	20277#8214	CAT-MUL	41913/244(42157)	-0.111661	-0.248792	0.0191418	0.102047	LOGISTIC-BINARY	Job code at visit: Taxi, cab drivers and chauffeurs	100000	UK Biobank Assessment Centre	100071	Verbal interview	100073	Employment	100073	UK Biobank Assessment Centre > Verbal interview > Employment
3178	NO	N/A	41272#G451	CAT-MUL	84973/26612(111585)	-0.011537	-0.0253898	0.00228118	0.102179	LOGISTIC-BINARY	Operative procedures - OPCS4: G45.1 Fibreoptic endoscopic examination of upper gastrointestinal tract and biopsy of lesion of upper gastrointestinal tract	100091	Health-related outcomes	2000	Hospital inpatient	2005	Summary Operations	2005	Health-related outcomes > Hospital inpatient > Summary Operations
3179	NO	N/A	27028	CONTINUOUS	7155	-0.0194398	-0.0427594	0.00387985	0.102272	LINEAR	Grey-white contrast in cuneus (right hemisphere)	100000	UK Biobank Assessment Centre	100003	Imaging	100	Brain MRI	194	UK Biobank Assessment Centre > Imaging > Brain MRI > T1 structural brain MRI > Freesurfer desikan gw
3180	NO	N/A	41210#Z715	CAT-MUL	111568/17(111585)	-0.526548	-1.23259	0.0404566	0.102339	LOGISTIC-BINARY	Operative procedures - secondary OPCS4: Z71.5 Styloid process of ulna	100091	Health-related outcomes	2000	Hospital inpatient	2005	Summary Operations	2005	Health-related outcomes > Hospital inpatient > Summary Operations
3181	NO	N/A	41272#Z715	CAT-MUL	111568/17(111585)	-0.526548	-1.23259	0.0404566	0.102339	LOGISTIC-BINARY	Operative procedures - OPCS4: Z71.5 Styloid process of ulna	100091	Health-related outcomes	2000	Hospital inpatient	2005	Summary Operations	2005	Health-related outcomes > Hospital inpatient > Summary Operations
3182	NO	N/A	41272#M794	CAT-MUL	111443/142(111585)	-0.147893	-0.331279	0.0241096	0.102347	LOGISTIC-BINARY	Operative procedures - OPCS4: M79.4 Internal urethrotomy NEC	100091	Health-related outcomes	2000	Hospital inpatient	2005	Summary Operations	2005	Health-related outcomes > Hospital inpatient > Summary Operations
3183	NO	N/A	40011#8210	CAT-MUL	111454/131(111585)	-0.154657	-0.346701	0.0250589	0.102419	LOGISTIC-BINARY	Histology of cancer tumour: Adenocarcinoma in adenomatous polyp	100091	Health-related outcomes	100092	Cancer register	100092	Cancer register	100092	Health-related outcomes > Cancer register
3184	NO	N/A	41210#L708	CAT-MUL	111571/14(111585)	-0.605437	-1.42394	0.0384156	0.102485	LOGISTIC-BINARY	Operative procedures - secondary OPCS4: L70.8 Other specified other open operations on other artery	100091	Health-related outcomes	2000	Hospital inpatient	2005	Summary Operations	2005	Health-related outcomes > Hospital inpatient > Summary Operations
3185	NO	N/A	22617#5315	CAT-MUL	23484/162(23646)	-0.137876	-0.308766	0.0226886	0.102526	LOGISTIC-BINARY	Job code - historical: Carpenters and joiners	100089	Online follow-up	123	Work environment	130	Employment history	130	Online follow-up > Work environment > Employment history
3186	NO	N/A	41210#S473	CAT-MUL	111536/49(111585)	-0.268349	-0.61088	0.0361333	0.102616	LOGISTIC-BINARY	Operative procedures - secondary OPCS4: S47.3 Incision of lesion of skin of head or neck	100091	Health-related outcomes	2000	Hospital inpatient	2005	Summary Operations	2005	Health-related outcomes > Hospital inpatient > Summary Operations
3187	NO	N/A	41210#U217	CAT-MUL	111569/16(111585)	-0.552004	-1.29764	0.0394929	0.102809	LOGISTIC-BINARY	Operative procedures - secondary OPCS4: U21.7 Plain x-ray NEC	100091	Health-related outcomes	2000	Hospital inpatient	2005	Summary Operations	2005	Health-related outcomes > Hospital inpatient > Summary Operations
3188	NO	N/A	41200#L721	CAT-MUL	111484/101(111585)	0.150257	-0.0355568	0.326192	0.102843	LOGISTIC-BINARY	Operative procedures - main OPCS4: L72.1 Arteriography NEC	100091	Health-related outcomes	2000	Hospital inpatient	2005	Summary Operations	2005	Health-related outcomes > Hospital inpatient > Summary Operations
3189	NO	N/A	20003#1141193282	CAT-MUL	111349/216(111565)	-0.118093	-0.263696	0.0203616	0.102847	LOGISTIC-BINARY	Treatment/medication code: olmesartan	100000	UK Biobank Assessment Centre	100071	Verbal interview	100075	Medications	100075	UK Biobank Assessment Centre > Verbal interview > Medications
3190	NO	N/A	41210#Z451	CAT-MUL	111517/68(111585)	-0.224355	-0.507753	0.0330413	0.102896	LOGISTIC-BINARY	Operative procedures - secondary OPCS4: Z45.1 Cervix uteri	100091	Health-related outcomes	2000	Hospital inpatient	2005	Summary Operations	2005	Health-related outcomes > Hospital inpatient > Summary Operations
3191	NO	N/A	41272#Z451	CAT-MUL	111517/68(111585)	-0.224355	-0.507753	0.0330413	0.102896	LOGISTIC-BINARY	Operative procedures - OPCS4: Z45.1 Cervix uteri	100091	Health-related outcomes	2000	Hospital inpatient	2005	Summary Operations	2005	Health-related outcomes > Hospital inpatient > Summary Operations
3192	NO	N/A	20003#1140923346	CAT-MUL	108042/3523(111565)	-0.0283519	-0.0626118	0.00553647	0.102905	LOGISTIC-BINARY	Treatment/medication code: co-codamol	100000	UK Biobank Assessment Centre	100071	Verbal interview	100075	Medications	100075	UK Biobank Assessment Centre > Verbal interview > Medications
3193	NO	N/A	41229#5MV	CAT-MUL	111560/25(111585)	-0.415037	-0.962019	0.0425439	0.102932	LOGISTIC-BINARY	PCT responsible for patient data: WOLVERHAMPTON CITY PCT	100091	Health-related outcomes	2000	Hospital inpatient	2001	Summary Administration	2001	Health-related outcomes > Hospital inpatient > Summary Administration
3194	NO	N/A	25174	CONTINUOUS	6703	-0.0208257	-0.0458605	0.00420915	0.102995	LINEAR	Mean MO in anterior corona radiata on FA skeleton (right)	100000	UK Biobank Assessment Centre	100003	Imaging	100	Brain MRI	134	UK Biobank Assessment Centre > Imaging > Brain MRI > Diffusion brain MRI > dMRI skeleton
3195	NO	N/A	41200#K263	CAT-MUL	111409/176(111585)	0.11583	-0.026622	0.252189	0.103019	LOGISTIC-BINARY	Operative procedures - main OPCS4: K26.3 Prosthetic replacement of aortic valve	100091	Health-related outcomes	2000	Hospital inpatient	2005	Summary Operations	2005	Health-related outcomes > Hospital inpatient > Summary Operations
3196	NO	N/A	41200#G421	CAT-MUL	111524/61(111585)	-0.235886	-0.535063	0.0339309	0.103025	LOGISTIC-BINARY	Operative procedures - main OPCS4: G42.1 Fibreoptic endoscopic submucosal resection of lesion of upper gastrointestinal tract	100091	Health-related outcomes	2000	Hospital inpatient	2005	Summary Operations	2005	Health-related outcomes > Hospital inpatient > Summary Operations
3197	NO	N/A	41272#G421	CAT-MUL	111524/61(111585)	-0.235886	-0.535063	0.0339309	0.103025	LOGISTIC-BINARY	Operative procedures - OPCS4: G42.1 Fibreoptic endoscopic submucosal resection of lesion of upper gastrointestinal tract	100091	Health-related outcomes	2000	Hospital inpatient	2005	Summary Operations	2005	Health-related outcomes > Hospital inpatient > Summary Operations
3198	NO	N/A	41272#T468	CAT-MUL	111518/67(111585)	-0.224464	-0.5084	0.033046	0.103133	LOGISTIC-BINARY	Operative procedures - OPCS4: T46.8 Other specified other drainage of peritoneal cavity	100091	Health-related outcomes	2000	Hospital inpatient	2005	Summary Operations	2005	Health-related outcomes > Hospital inpatient > Summary Operations
3199	NO	N/A	41272#W084	CAT-MUL	111502/83(111585)	-0.198957	-0.449245	0.0305875	0.103256	LOGISTIC-BINARY	Operative procedures - OPCS4: W08.4 Excision of fragment of bone	100091	Health-related outcomes	2000	Hospital inpatient	2005	Summary Operations	2005	Health-related outcomes > Hospital inpatient > Summary Operations
3200	NO	N/A	6348	INTEGER	8001	0.019047	-0.00386943	0.0419633	0.103295	LINEAR	Duration to complete numeric path (trail #1)	100000	UK Biobank Assessment Centre	100026	Cognitive function	505	Trail making	505	UK Biobank Assessment Centre > Cognitive function > Trail making
3201	NO	N/A	41200#L795	CAT-MUL	111531/54(111585)	-0.253411	-0.576448	0.0355868	0.103322	LOGISTIC-BINARY	Operative procedures - main OPCS4: L79.5 Removal of filter in vena cava	100091	Health-related outcomes	2000	Hospital inpatient	2005	Summary Operations	2005	Health-related outcomes > Hospital inpatient > Summary Operations
3202	NO	N/A	25712	CONTINUOUS	6703	0.0207391	-0.00421981	0.0456979	0.103384	LINEAR	Weighted-mean ISOVF in tract corticospinal tract (left)	100000	UK Biobank Assessment Centre	100003	Imaging	100	Brain MRI	135	UK Biobank Assessment Centre > Imaging > Brain MRI > Diffusion brain MRI > dMRI weighted means
3203	NO	N/A	41210#C652	CAT-MUL	111442/143(111585)	0.128172	-0.0299438	0.278958	0.103391	LOGISTIC-BINARY	Operative procedures - secondary OPCS4: C65.2 Injection of bleb	100091	Health-related outcomes	2000	Hospital inpatient	2005	Summary Operations	2005	Health-related outcomes > Hospital inpatient > Summary Operations
3204	NO	N/A	41200#L665	CAT-MUL	111479/106(111585)	-0.173065	-0.389623	0.0277408	0.103414	LOGISTIC-BINARY	Operative procedures - main OPCS4: L66.5 Percutaneous transluminal balloon angioplasty of artery	100091	Health-related outcomes	2000	Hospital inpatient	2005	Summary Operations	2005	Health-related outcomes > Hospital inpatient > Summary Operations
3205	NO	N/A	41200#S446	CAT-MUL	111558/27(111585)	-0.385265	-0.891578	0.0419752	0.103419	LOGISTIC-BINARY	Operative procedures - main OPCS4: S44.6 Removal of inorganic foreign body from skin NEC	100091	Health-related outcomes	2000	Hospital inpatient	2005	Summary Operations	2005	Health-related outcomes > Hospital inpatient > Summary Operations
3206	NO	N/A	41200#W975	CAT-MUL	111340/245(111585)	-0.11026	-0.24619	0.0194987	0.103503	LOGISTIC-BINARY	Operative procedures - main OPCS4: W97.5 Primary reverse polarity total prosthetic replacement of shoulder joint not using cement	100091	Health-related outcomes	2000	Hospital inpatient	2005	Summary Operations	2005	Health-related outcomes > Hospital inpatient > Summary Operations
3207	NO	N/A	41272#W975	CAT-MUL	111340/245(111585)	-0.11026	-0.24619	0.0194987	0.103503	LOGISTIC-BINARY	Operative procedures - OPCS4: W97.5 Primary reverse polarity total prosthetic replacement of shoulder joint not using cement	100091	Health-related outcomes	2000	Hospital inpatient	2005	Summary Operations	2005	Health-related outcomes > Hospital inpatient > Summary Operations
3208	NO	N/A	3079	CAT-SIN	110807/658(111465)	0.0617802	-0.0135048	0.135293	0.103519	LOGISTIC-BINARY	Pace-maker	100000	UK Biobank Assessment Centre	100071	Verbal interview	100076	Operations	100076	UK Biobank Assessment Centre > Verbal interview > Operations
3209	NO	N/A	41200#W161	CAT-MUL	111474/111(111585)	-0.169851	-0.382124	0.0276052	0.103527	LOGISTIC-BINARY	Operative procedures - main OPCS4: W16.1 Multiple osteotomy and internal fixation HFQ	100091	Health-related outcomes	2000	Hospital inpatient	2005	Summary Operations	2005	Health-related outcomes > Hospital inpatient > Summary Operations
3210	NO	N/A	40013#1734	CAT-MUL	111550/35(111585)	0.246429	-0.0640355	0.532431	0.103603	LOGISTIC-BINARY	Type of cancer: ICD9: 1734 Other malignant neoplasm of scalp and skin of neck	100091	Health-related outcomes	100092	Cancer register	100092	Cancer register	100092	Health-related outcomes > Cancer register
3211	NO	N/A	41210#H582	CAT-MUL	111574/11(111585)	0.410311	-0.118262	0.884568	0.103604	LOGISTIC-BINARY	Operative procedures - secondary OPCS4: H58.2 Drainage of perianal abscess	100091	Health-related outcomes	2000	Hospital inpatient	2005	Summary Operations	2005	Health-related outcomes > Hospital inpatient > Summary Operations
3212	NO	N/A	26573	CONTINUOUS	7154	-0.0199019	-0.0438782	0.00407441	0.103744	LINEAR	Mean intensity of Thalamus-Proper (right hemisphere)	100000	UK Biobank Assessment Centre	100003	Imaging	100	Brain MRI	190	UK Biobank Assessment Centre > Imaging > Brain MRI > T1 structural brain MRI > Freesurfer ASEG
3213	NO	N/A	41210#M814	CAT-MUL	111440/145(111585)	-0.145617	-0.326836	0.0245592	0.103808	LOGISTIC-BINARY	Operative procedures - secondary OPCS4: M81.4 Dilation of meatus of urethra	100091	Health-related outcomes	2000	Hospital inpatient	2005	Summary Operations	2005	Health-related outcomes > Hospital inpatient > Summary Operations
3214	NO	N/A	41210#C892	CAT-MUL	111552/33(111585)	-0.340069	-0.783058	0.0412578	0.103849	LOGISTIC-BINARY	Operative procedures - secondary OPCS4: C89.2 Injection of steroid into posterior segment of eye	100091	Health-related outcomes	2000	Hospital inpatient	2005	Summary Operations	2005	Health-related outcomes > Hospital inpatient > Summary Operations
3215	NO	N/A	41200#W403	CAT-MUL	111310/275(111585)	0.0940095	-0.0214458	0.205411	0.104046	LOGISTIC-BINARY	Operative procedures - main OPCS4: W40.3 Revision of total prosthetic replacement of knee joint using cement	100091	Health-related outcomes	2000	Hospital inpatient	2005	Summary Operations	2005	Health-related outcomes > Hospital inpatient > Summary Operations
3216	NO	N/A	22614#0	CAT-MUL	555/22929(23484)	-0.0675131	-0.147874	0.0150024	0.104066	LOGISTIC-BINARY	Worked with pesticides: Rarely/never	100089	Online follow-up	123	Work environment	130	Employment history	130	Online follow-up > Work environment > Employment history
3217	NO	N/A	22130	CAT-SIN	23376/615(23991)	-0.0708015	-0.157475	0.0133696	0.104144	LOGISTIC-BINARY	Doctor diagnosed COPD (chronic obstructive pulmonary disease)	100089	Online follow-up	123	Work environment	132	Medical information	132	Online follow-up > Work environment > Medical information
3218	NO	N/A	41272#H588	CAT-MUL	111568/17(111585)	0.336779	-0.0942383	0.726398	0.104225	LOGISTIC-BINARY	Operative procedures - OPCS4: H58.8 Other specified drainage through perineal region	100091	Health-related outcomes	2000	Hospital inpatient	2005	Summary Operations	2005	Health-related outcomes > Hospital inpatient > Summary Operations
3219	NO	N/A	25586	CONTINUOUS	6703	0.0207465	-0.00428432	0.0457774	0.104255	LINEAR	Weighted-mean L1 in tract medial lemniscus (left)	100000	UK Biobank Assessment Centre	100003	Imaging	100	Brain MRI	135	UK Biobank Assessment Centre > Imaging > Brain MRI > Diffusion brain MRI > dMRI weighted means
3220	NO	N/A	6138#5	CAT-MUL	95264/14827(110091)	-0.0145946	-0.0322413	0.00297823	0.10429	LOGISTIC-BINARY	Qualifications: NVQ or HND or HNC or equivalent	100000	UK Biobank Assessment Centre	100025	Touchscreen	100062	Sociodemographics	100063	UK Biobank Assessment Centre > Touchscreen > Sociodemographics > Education
3221	NO	N/A	41272#V544	CAT-MUL	109418/2167(111585)	-0.0359762	-0.079712	0.0071394	0.104391	LOGISTIC-BINARY	Operative procedures - OPCS4: V54.4 Injection around spinal facet of spine	100091	Health-related outcomes	2000	Hospital inpatient	2005	Summary Operations	2005	Health-related outcomes > Hospital inpatient > Summary Operations
3222	NO	N/A	41272#W571	CAT-MUL	111342/243(111585)	-0.110916	-0.248021	0.0199561	0.104419	LOGISTIC-BINARY	Operative procedures - OPCS4: W57.1 Primary excision arthroplasty of first metatarsophalangeal joint	100091	Health-related outcomes	2000	Hospital inpatient	2005	Summary Operations	2005	Health-related outcomes > Hospital inpatient > Summary Operations
3223	NO	N/A	41272#E519	CAT-MUL	111398/187(111585)	0.112318	-0.0263359	0.245236	0.104614	LOGISTIC-BINARY	Operative procedures - OPCS4: E51.9 Unspecified diagnostic endoscopic examination of lower respiratory tract using rigid bronchoscope	100091	Health-related outcomes	2000	Hospital inpatient	2005	Summary Operations	2005	Health-related outcomes > Hospital inpatient > Summary Operations
3224	NO	N/A	41210#C909	CAT-MUL	110045/1540(111585)	-0.0427204	-0.0947692	0.00843687	0.104631	LOGISTIC-BINARY	Operative procedures - secondary OPCS4: C90.9 Unspecified local anaesthetics for ophthalmology procedures	100091	Health-related outcomes	2000	Hospital inpatient	2005	Summary Operations	2005	Health-related outcomes > Hospital inpatient > Summary Operations
3225	NO	N/A	41272#C909	CAT-MUL	110045/1540(111585)	-0.0427204	-0.0947692	0.00843687	0.104631	LOGISTIC-BINARY	Operative procedures - OPCS4: C90.9 Unspecified local anaesthetics for ophthalmology procedures	100091	Health-related outcomes	2000	Hospital inpatient	2005	Summary Operations	2005	Health-related outcomes > Hospital inpatient > Summary Operations
3226	NO	N/A	23271	INTEGER	3657	-0.0188866	-0.0417032	0.00393003	0.104695	LINEAR	Leg lean mass (right)	100000	UK Biobank Assessment Centre	100003	Imaging	103	DXA assessment	124	UK Biobank Assessment Centre > Imaging > DXA assessment > Body composition by DXA
3227	NO	N/A	41272#E361	CAT-MUL	111186/399(111585)	-0.0849183	-0.189396	0.0158955	0.104712	LOGISTIC-BINARY	Operative procedures - OPCS4: E36.1 Diagnostic endoscopic examination of larynx and biopsy of lesion of larynx	100091	Health-related outcomes	2000	Hospital inpatient	2005	Summary Operations	2005	Health-related outcomes > Hospital inpatient > Summary Operations
3228	NO	N/A	40011#8247	CAT-MUL	111573/12(111585)	0.396952	-0.115065	0.857205	0.104757	LOGISTIC-BINARY	Histology of cancer tumour: Merkel cell carcinoma	100091	Health-related outcomes	100092	Cancer register	100092	Cancer register	100092	Health-related outcomes > Cancer register
3229	NO	N/A	41272#T972	CAT-MUL	111538/47(111585)	-0.274176	-0.627018	0.0382373	0.104762	LOGISTIC-BINARY	Operative procedures - OPCS4: T97.2 Repair of recurrent umbilical hernia using insert of prosthetic material	100091	Health-related outcomes	2000	Hospital inpatient	2005	Summary Operations	2005	Health-related outcomes > Hospital inpatient > Summary Operations
3230	NO	N/A	20003#1140879758	CAT-MUL	111550/15(111565)	-0.568635	-1.34345	0.0415157	0.104768	LOGISTIC-BINARY	Treatment/medication code: betaxolol	100000	UK Biobank Assessment Centre	100071	Verbal interview	100075	Medications	100075	UK Biobank Assessment Centre > Verbal interview > Medications
3231	NO	N/A	41200#K682	CAT-MUL	111535/50(111585)	0.209781	-0.0538975	0.455088	0.104936	LOGISTIC-BINARY	Operative procedures - main OPCS4: K68.2 Pericardiocentesis NEC	100091	Health-related outcomes	2000	Hospital inpatient	2005	Summary Operations	2005	Health-related outcomes > Hospital inpatient > Summary Operations
3232	NO	N/A	41210#T291	CAT-MUL	111568/17(111585)	-0.522796	-1.2294	0.044138	0.104944	LOGISTIC-BINARY	Operative procedures - secondary OPCS4: T29.1 Excision of umbilicus	100091	Health-related outcomes	2000	Hospital inpatient	2005	Summary Operations	2005	Health-related outcomes > Hospital inpatient > Summary Operations
3233	NO	N/A	41200#H071	CAT-MUL	111275/310(111585)	0.088532	-0.0203811	0.193823	0.104989	LOGISTIC-BINARY	Operative procedures - main OPCS4: H07.1 Right hemicolectomy and end to end anastomosis of ileum to colon	100091	Health-related outcomes	2000	Hospital inpatient	2005	Summary Operations	2005	Health-related outcomes > Hospital inpatient > Summary Operations
3234	NO	N/A	41200#G432	CAT-MUL	111529/56(111585)	0.197005	-0.0501369	0.427805	0.105018	LOGISTIC-BINARY	Operative procedures - main OPCS4: G43.2 Fibreoptic endoscopic laser destruction of lesion of upper gastrointestinal tract	100091	Health-related outcomes	2000	Hospital inpatient	2005	Summary Operations	2005	Health-related outcomes > Hospital inpatient > Summary Operations
3235	NO	N/A	6162#3	CAT-MUL	66164/44789(110953)	-0.01005	-0.0222081	0.00209777	0.105052	LOGISTIC-BINARY	Types of transport used (excluding work): Public transport	100000	UK Biobank Assessment Centre	100025	Touchscreen	100050	Lifestyle and environment	100054	UK Biobank Assessment Centre > Touchscreen > Lifestyle and environment > Physical activity
3236	NO	N/A	25088	CONTINUOUS	6703	-0.0205888	-0.0454876	0.00430993	0.105067	LINEAR	Mean FA in external capsule on FA skeleton (right)	100000	UK Biobank Assessment Centre	100003	Imaging	100	Brain MRI	134	UK Biobank Assessment Centre > Imaging > Brain MRI > Diffusion brain MRI > dMRI skeleton
3237	NO	N/A	41245#1540	CAT-MUL	110966/27(110993)	-0.384485	-0.89178	0.0443999	0.105157	LOGISTIC-BINARY	Main speciality of consultant (recoded): Nuclear medicine	100091	Health-related outcomes	2000	Hospital inpatient	2001	Summary Administration	2001	Health-related outcomes > Hospital inpatient > Summary Administration
3238	NO	N/A	20003#1140868120	CAT-MUL	111540/25(111565)	0.28587	-0.0782878	0.618072	0.105161	LOGISTIC-BINARY	Treatment/medication code: trifluoperazine	100000	UK Biobank Assessment Centre	100071	Verbal interview	100075	Medications	100075	UK Biobank Assessment Centre > Verbal interview > Medications
3239	NO	N/A	25219	CONTINUOUS	6703	0.0204173	-0.00428458	0.0451191	0.105215	LINEAR	Mean L1 in posterior limb of internal capsule on FA skeleton (left)	100000	UK Biobank Assessment Centre	100003	Imaging	100	Brain MRI	134	UK Biobank Assessment Centre > Imaging > Brain MRI > Diffusion brain MRI > dMRI skeleton
3240	NO	N/A	41200#L852	CAT-MUL	111428/157(111585)	-0.13976	-0.314128	0.0245019	0.105245	LOGISTIC-BINARY	Operative procedures - main OPCS4: L85.2 Ligation of short saphenous vein	100091	Health-related outcomes	2000	Hospital inpatient	2005	Summary Operations	2005	Health-related outcomes > Hospital inpatient > Summary Operations
3241	NO	N/A	22601#35653462	CAT-MUL	23636/10(23646)	-0.789224	-1.88324	0.0244556	0.105264	LOGISTIC-BINARY	Job coding: inspector of factories or utilities, gas/electricity installation inspector, plumbing inspector	100089	Online follow-up	123	Work environment	130	Employment history	130	Online follow-up > Work environment > Employment history
3242	NO	N/A	40011#9020	CAT-MUL	111567/18(111585)	-0.503519	-1.18311	0.0450841	0.105283	LOGISTIC-BINARY	Histology of cancer tumour: Phyllodes tumor, malignant	100091	Health-related outcomes	100092	Cancer register	100092	Cancer register	100092	Health-related outcomes > Cancer register
3243	NO	N/A	26780	CONTINUOUS	7155	-0.0197871	-0.0437362	0.00416194	0.105356	LINEAR	Mean thickness of rostralanteriorcingulate (left hemisphere)	100000	UK Biobank Assessment Centre	100003	Imaging	100	Brain MRI	192	UK Biobank Assessment Centre > Imaging > Brain MRI > T1 structural brain MRI > Freesurfer desikan white
3244	NO	N/A	41229#5PR	CAT-MUL	111563/22(111585)	0.300401	-0.0837715	0.649234	0.10542	LOGISTIC-BINARY	PCT responsible for patient data: GREAT YARMOUTH AND WAVENEY PCT	100091	Health-related outcomes	2000	Hospital inpatient	2001	Summary Administration	2001	Health-related outcomes > Hospital inpatient > Summary Administration
3245	NO	N/A	22601#92413455	CAT-MUL	23589/57(23646)	0.194138	-0.0503054	0.42136	0.105484	LOGISTIC-BINARY	Job coding: security guard/officer, night watchman, store detective, private detective, bodyguard, gateman, door keeper, cctv operator, patrolman	100089	Online follow-up	123	Work environment	130	Employment history	130	Online follow-up > Work environment > Employment history
3246	NO	N/A	22617#9241	CAT-MUL	23589/57(23646)	0.194138	-0.0503054	0.42136	0.105484	LOGISTIC-BINARY	Job code - historical: Security guards and related occupations	100089	Online follow-up	123	Work environment	130	Employment history	130	Online follow-up > Work environment > Employment history
3247	NO	N/A	23331	CONTINUOUS	7706	-0.0151103	-0.0334059	0.00318523	0.10549	LINEAR	Femur shaft BMC (bone mineral content) (left)	100000	Assessment Centre	100003	Imaging	103	DXA assessment	125	Assessment Centre > Imaging > DXA assessment > Bone size, mineral and density by DXA
3248	NO	N/A	41272#T134	CAT-MUL	111562/23(111585)	0.295176	-0.0818664	0.638426	0.105557	LOGISTIC-BINARY	Operative procedures - OPCS4: T13.4 Introduction of therapeutic substance into pleural cavity	100091	Health-related outcomes	2000	Hospital inpatient	2005	Summary Operations	2005	Health-related outcomes > Hospital inpatient > Summary Operations
3249	NO	N/A	20277#5496	CAT-MUL	42116/41(42157)	0.227456	-0.0598482	0.493551	0.105598	LOGISTIC-BINARY	Job code at visit: Floral arrangers, florists	100000	UK Biobank Assessment Centre	100071	Verbal interview	100073	Employment	100073	UK Biobank Assessment Centre > Verbal interview > Employment
3250	NO	N/A	26983	CONTINUOUS	7155	0.0178977	-0.00378426	0.0395797	0.105673	LINEAR	Area of superiorfrontal (right hemisphere)	100000	UK Biobank Assessment Centre	100003	Imaging	100	Brain MRI	193	UK Biobank Assessment Centre > Imaging > Brain MRI > T1 structural brain MRI > Freesurfer desikan pial
3251	NO	N/A	26723	CONTINUOUS	7155	-0.019371	-0.0428524	0.00411036	0.10589	LINEAR	Area of caudalanteriorcingulate (left hemisphere)	100000	UK Biobank Assessment Centre	100003	Imaging	100	Brain MRI	192	UK Biobank Assessment Centre > Imaging > Brain MRI > T1 structural brain MRI > Freesurfer desikan white
3252	NO	N/A	20004#1476	CAT-MUL	111547/18(111565)	-0.497845	-1.17105	0.0455503	0.105901	LOGISTIC-BINARY	Operation code: fistula for dialysis	100000	UK Biobank Assessment Centre	100071	Verbal interview	100076	Operations	100076	UK Biobank Assessment Centre > Verbal interview > Operations
3253	NO	N/A	20277#1114	CAT-MUL	42029/128(42157)	-0.155776	-0.351328	0.026987	0.105952	LOGISTIC-BINARY	Job code at visit: Senior officials of special interest organisations	100000	UK Biobank Assessment Centre	100071	Verbal interview	100073	Employment	100073	UK Biobank Assessment Centre > Verbal interview > Employment
3254	NO	N/A	24008	CONTINUOUS	102957	-0.00503461	-0.0111405	0.0010713	0.106075	LINEAR	Particulate matter air pollution 2.5-10um; 2010	100088	Additional exposures	113	Local environment	114	Residential air pollution	114	Additional exposures > Local environment > Residential air pollution
3255	NO	N/A	41272#E492	CAT-MUL	110392/1193(111585)	-0.0481723	-0.107193	0.00969007	0.106125	LOGISTIC-BINARY	Operative procedures - OPCS4: E49.2 Diagnostic fibreoptic endoscopic examination of lower respiratory tract and lavage of lesion of lower respiratory tract	100091	Health-related outcomes	2000	Hospital inpatient	2005	Summary Operations	2005	Health-related outcomes > Hospital inpatient > Summary Operations
3256	NO	N/A	41200#H013	CAT-MUL	111568/17(111585)	-0.519165	-1.22324	0.0462656	0.106157	LOGISTIC-BINARY	Operative procedures - main OPCS4: H01.3 Emergency excision of normal appendix	100091	Health-related outcomes	2000	Hospital inpatient	2005	Summary Operations	2005	Health-related outcomes > Hospital inpatient > Summary Operations
3257	NO	N/A	41210#S066	CAT-MUL	111273/312(111585)	0.0876822	-0.0205537	0.192324	0.106186	LOGISTIC-BINARY	Operative procedures - secondary OPCS4: S06.6 Re-excision of skin margins of head or neck	100091	Health-related outcomes	2000	Hospital inpatient	2005	Summary Operations	2005	Health-related outcomes > Hospital inpatient > Summary Operations
3258	NO	N/A	41200#V241	CAT-MUL	111567/18(111585)	0.328909	-0.0939179	0.711633	0.106198	LOGISTIC-BINARY	Operative procedures - main OPCS4: V24.1 Primary decompression of thoracic spinal cord and fusion of joint of thoracic spine	100091	Health-related outcomes	2000	Hospital inpatient	2005	Summary Operations	2005	Health-related outcomes > Hospital inpatient > Summary Operations
3259	NO	N/A	27753	CONTINUOUS	7155	0.0194378	-0.00414583	0.0430215	0.106205	LINEAR	Volume of S-interm-prim-Jensen (right hemisphere)	100000	UK Biobank Assessment Centre	100003	Imaging	100	Brain MRI	197	UK Biobank Assessment Centre > Imaging > Brain MRI > T1 structural brain MRI > Freesurfer a2009s
3260	NO	N/A	41272#U202	CAT-MUL	109507/2078(111585)	0.035167	-0.00779282	0.0775486	0.106211	LOGISTIC-BINARY	Operative procedures - OPCS4: U20.2 Transoesophageal echocardiography	100091	Health-related outcomes	2000	Hospital inpatient	2005	Summary Operations	2005	Health-related outcomes > Hospital inpatient > Summary Operations
3261	NO	N/A	22617#3533	CAT-MUL	23513/133(23646)	0.130891	-0.0322572	0.285829	0.106213	LOGISTIC-BINARY	Job code - historical: Insurance underwriters	100089	Online follow-up	123	Work environment	130	Employment history	130	Online follow-up > Work environment > Employment history
3262	NO	N/A	6071	INTEGER	18751	0.0117515	-0.00251003	0.0260129	0.106303	LINEAR	Duration at which OCT screen shown (right)	100000	UK Biobank Assessment Centre	100006	Physical measures	100013	Eye measures	100016	UK Biobank Assessment Centre > Physical measures > Eye measures > Retinal optical coherence tomography
3263	NO	N/A	41272#V388	CAT-MUL	111563/22(111585)	0.302052	-0.0847449	0.654089	0.106328	LOGISTIC-BINARY	Operative procedures - OPCS4: V38.8 Other specified primary fusion of other joint of spine	100091	Health-related outcomes	2000	Hospital inpatient	2005	Summary Operations	2005	Health-related outcomes > Hospital inpatient > Summary Operations
3264	NO	N/A	41210#Y804	CAT-MUL	110846/739(111585)	0.0592184	-0.0135125	0.130338	0.106496	LOGISTIC-BINARY	Operative procedures - secondary OPCS4: Y80.4 Intravenous anaesthetic NEC	100091	Health-related outcomes	2000	Hospital inpatient	2005	Summary Operations	2005	Health-related outcomes > Hospital inpatient > Summary Operations
3265	NO	N/A	41272#Y804	CAT-MUL	110846/739(111585)	0.0592184	-0.0135125	0.130338	0.106496	LOGISTIC-BINARY	Operative procedures - OPCS4: Y80.4 Intravenous anaesthetic NEC	100091	Health-related outcomes	2000	Hospital inpatient	2005	Summary Operations	2005	Health-related outcomes > Hospital inpatient > Summary Operations
3266	NO	N/A	41272#E851	CAT-MUL	110299/1286(111585)	0.0442519	-0.00995239	0.0975307	0.106499	LOGISTIC-BINARY	Operative procedures - OPCS4: E85.1 Invasive ventilation	100091	Health-related outcomes	2000	Hospital inpatient	2005	Summary Operations	2005	Health-related outcomes > Hospital inpatient > Summary Operations
3267	NO	N/A	41210#U175	CAT-MUL	111521/64(111585)	0.18539	-0.0479334	0.403817	0.106674	LOGISTIC-BINARY	Operative procedures - secondary OPCS4: U17.5 Computed tomography of colon	100091	Health-related outcomes	2000	Hospital inpatient	2005	Summary Operations	2005	Health-related outcomes > Hospital inpatient > Summary Operations
3268	NO	N/A	23040	INTEGER	2193	0.0352203	-0.00757663	0.0780172	0.106699	LINEAR	VacA antigen for Helicobacter pylori	100078	Biological samples	100079	Assay results	100080	Blood assays	1307	Biological samples > Assay results > Blood assays > Infectious Diseases > Infectious Disease Antigens
3269	NO	N/A	26652	CONTINUOUS	7155	-0.0192369	-0.0426131	0.0041392	0.106748	LINEAR	Volume of molecular-layer-HP-body (right hemisphere)	100000	UK Biobank Assessment Centre	100003	Imaging	100	Brain MRI	191	UK Biobank Assessment Centre > Imaging > Brain MRI > T1 structural brain MRI > Freesurfer subsegmentation
3270	NO	N/A	6148#3	CAT-MUL	41043/769(41812)	0.0571404	-0.0130629	0.125853	0.106783	LOGISTIC-BINARY	Eye problems/disorders: Injury or trauma resulting in loss of vision	100000	UK Biobank Assessment Centre	100025	Touchscreen	100036	Health and medical history	100041	UK Biobank Assessment Centre > Touchscreen > Health and medical history > Eyesight
3271	NO	N/A	41210#Y351	CAT-MUL	111563/22(111585)	0.305683	-0.0863937	0.662716	0.106964	LOGISTIC-BINARY	Operative procedures - secondary OPCS4: Y35.1 Introduction of radioactive caesium into organ NOC	100091	Health-related outcomes	2000	Hospital inpatient	2005	Summary Operations	2005	Health-related outcomes > Hospital inpatient > Summary Operations
3272	NO	N/A	41272#Y351	CAT-MUL	111563/22(111585)	0.305683	-0.0863937	0.662716	0.106964	LOGISTIC-BINARY	Operative procedures - OPCS4: Y35.1 Introduction of radioactive caesium into organ NOC	100091	Health-related outcomes	2000	Hospital inpatient	2005	Summary Operations	2005	Health-related outcomes > Hospital inpatient > Summary Operations
3273	NO	N/A	20277#1233	CAT-MUL	42145/12(42157)	-0.665243	-1.58837	0.040838	0.106977	LOGISTIC-BINARY	Job code at visit: Hairdressing and beauty salon managers and proprietors	100000	UK Biobank Assessment Centre	100071	Verbal interview	100073	Employment	100073	UK Biobank Assessment Centre > Verbal interview > Employment
3274	NO	N/A	41273#225	CAT-MUL	111566/19(111585)	0.321238	-0.0911571	0.69696	0.106988	LOGISTIC-BINARY	Operative procedures - OPCS3: 225 Puncture of maxillary antrum	100091	Health-related outcomes	2000	Hospital inpatient	2005	Summary Operations	2005	Health-related outcomes > Hospital inpatient > Summary Operations
3275	NO	N/A	23476	CONTINUOUS	62638	0.00643797	-0.00139095	0.0142669	0.107016	LINEAR	Acetoacetate	220	Biological samples		Blood assays		Blood assays	220	Biological samples > Blood assays > NMR metabolomics
3276	NO	N/A	41210#Z611	CAT-MUL	111553/32(111585)	-0.34435	-0.79723	0.0450787	0.107066	LOGISTIC-BINARY	Operative procedures - secondary OPCS4: Z61.1 Cervical lymph node	100091	Health-related outcomes	2000	Hospital inpatient	2005	Summary Operations	2005	Health-related outcomes > Hospital inpatient > Summary Operations
3277	NO	N/A	41272#Z611	CAT-MUL	111553/32(111585)	-0.34435	-0.79723	0.0450787	0.107066	LOGISTIC-BINARY	Operative procedures - OPCS4: Z61.1 Cervical lymph node	100091	Health-related outcomes	2000	Hospital inpatient	2005	Summary Operations	2005	Health-related outcomes > Hospital inpatient > Summary Operations
3278	NO	N/A	20003#1195	CAT-MUL	111235/330(111565)	-0.0932248	-0.208928	0.0180047	0.107114	LOGISTIC-BINARY	Treatment/medication code: vitamin c product	100000	UK Biobank Assessment Centre	100071	Verbal interview	100075	Medications	100075	UK Biobank Assessment Centre > Verbal interview > Medications
3279	NO	N/A	41200#L633	CAT-MUL	111570/15(111585)	-0.568441	-1.34738	0.0458676	0.107124	LOGISTIC-BINARY	Operative procedures - main OPCS4: L63.3 Percutaneous transluminal embolisation of femoral artery	100091	Health-related outcomes	2000	Hospital inpatient	2005	Summary Operations	2005	Health-related outcomes > Hospital inpatient > Summary Operations
3280	NO	N/A	20003#1140882722	CAT-MUL	111537/28(111565)	0.270201	-0.0754508	0.586144	0.107193	LOGISTIC-BINARY	Treatment/medication code: maxidex eye drops	100000	UK Biobank Assessment Centre	100071	Verbal interview	100075	Medications	100075	UK Biobank Assessment Centre > Verbal interview > Medications
3281	NO	N/A	41210#Q474	CAT-MUL	111575/10(111585)	0.424722	-0.127596	0.923103	0.107351	LOGISTIC-BINARY	Operative procedures - secondary OPCS4: Q47.4 Open drainage of cyst of ovary	100091	Health-related outcomes	2000	Hospital inpatient	2005	Summary Operations	2005	Health-related outcomes > Hospital inpatient > Summary Operations
3282	NO	N/A	20003#1140875540	CAT-MUL	111549/16(111565)	-0.536124	-1.26725	0.0479964	0.107395	LOGISTIC-BINARY	Treatment/medication code: ibuleve gel	100000	UK Biobank Assessment Centre	100071	Verbal interview	100075	Medications	100075	UK Biobank Assessment Centre > Verbal interview > Medications
3283	NO	N/A	22601#52232856	CAT-MUL	23566/80(23646)	-0.200116	-0.455836	0.0326804	0.107414	LOGISTIC-BINARY	Job coding: plant maintenance fitter, machine fitter, mechanic-fitter	100089	Online follow-up	123	Work environment	130	Employment history	130	Online follow-up > Work environment > Employment history
3284	NO	N/A	20004#1463	CAT-MUL	110854/711(111565)	-0.0624537	-0.139533	0.0126338	0.107502	LOGISTIC-BINARY	Operation code: rectal or colon polypectomy	100000	UK Biobank Assessment Centre	100071	Verbal interview	100076	Operations	100076	UK Biobank Assessment Centre > Verbal interview > Operations
3285	NO	N/A	41200#N291	CAT-MUL	111561/24(111585)	0.285996	-0.0809398	0.620684	0.107525	LOGISTIC-BINARY	Operative procedures - main OPCS4: N29.1 Implantation of prosthesis into penis	100091	Health-related outcomes	2000	Hospital inpatient	2005	Summary Operations	2005	Health-related outcomes > Hospital inpatient > Summary Operations
3286	NO	N/A	41272#T102	CAT-MUL	111363/222(111585)	0.102544	-0.0249164	0.225068	0.107538	LOGISTIC-BINARY	Operative procedures - OPCS4: T10.2 Endoscopic pleurodesis using talc	100091	Health-related outcomes	2000	Hospital inpatient	2005	Summary Operations	2005	Health-related outcomes > Hospital inpatient > Summary Operations
3287	NO	N/A	41272#M306	CAT-MUL	111550/35(111585)	-0.324976	-0.751704	0.0441423	0.107558	LOGISTIC-BINARY	Operative procedures - OPCS4: M30.6 Diagnostic endoscopic examination of ureter and biopsy of lesion of ureter using rigid ureteroscope	100091	Health-related outcomes	2000	Hospital inpatient	2005	Summary Operations	2005	Health-related outcomes > Hospital inpatient > Summary Operations
3288	NO	N/A	41272#L843	CAT-MUL	111569/16(111585)	-0.541165	-1.28051	0.0477029	0.107669	LOGISTIC-BINARY	Operative procedures - OPCS4: L84.3 Combined operations on primary long and short saphenous vein	100091	Health-related outcomes	2000	Hospital inpatient	2005	Summary Operations	2005	Health-related outcomes > Hospital inpatient > Summary Operations
3289	NO	N/A	23008	INTEGER	2193	-0.0350762	-0.0778247	0.00767219	0.10774	LINEAR	pp 52 antigen for Human Cytomegalovirus	100078	Biological samples	100079	Assay results	100080	Blood assays	1307	Biological samples > Assay results > Blood assays > Infectious Diseases > Infectious Disease Antigens
3290	NO	N/A	41200#K498	CAT-MUL	111365/220(111585)	0.10292	-0.0251113	0.225966	0.107786	LOGISTIC-BINARY	Operative procedures - main OPCS4: K49.8 Other specified transluminal balloon angioplasty of coronary artery	100091	Health-related outcomes	2000	Hospital inpatient	2005	Summary Operations	2005	Health-related outcomes > Hospital inpatient > Summary Operations
3291	NO	N/A	20277#8229	CAT-MUL	42130/27(42157)	-0.379479	-0.884429	0.0466336	0.107801	LOGISTIC-BINARY	Job code at visit: Mobile machine drivers and operatives n.e.c.	100000	UK Biobank Assessment Centre	100071	Verbal interview	100073	Employment	100073	UK Biobank Assessment Centre > Verbal interview > Employment
3292	NO	N/A	41272#K404	CAT-MUL	111471/114(111585)	0.140336	-0.0355066	0.307193	0.107864	LOGISTIC-BINARY	Operative procedures - OPCS4: K40.4 Saphenous vein graft replacement of four or more coronary arteries	100091	Health-related outcomes	2000	Hospital inpatient	2005	Summary Operations	2005	Health-related outcomes > Hospital inpatient > Summary Operations
3293	NO	N/A	25274	CONTINUOUS	6703	0.020507	-0.0044945	0.0455084	0.107901	LINEAR	Mean L2 in posterior corona radiata on FA skeleton (right)	100000	UK Biobank Assessment Centre	100003	Imaging	100	Brain MRI	134	UK Biobank Assessment Centre > Imaging > Brain MRI > Diffusion brain MRI > dMRI skeleton
3294	NO	N/A	41210#X862	CAT-MUL	111562/23(111585)	-0.423903	-0.992719	0.0481153	0.107904	LOGISTIC-BINARY	Operative procedures - secondary OPCS4: X86.2 Antifungal drugs Band 2	100091	Health-related outcomes	2000	Hospital inpatient	2005	Summary Operations	2005	Health-related outcomes > Hospital inpatient > Summary Operations
3295	NO	N/A	41200#K614	CAT-MUL	111568/17(111585)	-0.514738	-1.21667	0.0481382	0.107922	LOGISTIC-BINARY	Operative procedures - main OPCS4: K61.4 Removal of cardiac pacemaker system NEC	100091	Health-related outcomes	2000	Hospital inpatient	2005	Summary Operations	2005	Health-related outcomes > Hospital inpatient > Summary Operations
3296	NO	N/A	41256#244	CAT-MUL	111565/20(111585)	-0.468272	-1.1008	0.0495149	0.107992	LOGISTIC-BINARY	Operative procedures - main OPCS3: 244 Laryngoscopic procedures, not elsewhere classified	100091	Health-related outcomes	2000	Hospital inpatient	2005	Summary Operations	2005	Health-related outcomes > Hospital inpatient > Summary Operations
3297	NO	N/A	25509	CONTINUOUS	6703	-0.0205266	-0.0455586	0.00450546	0.107995	LINEAR	Weighted-mean FA in tract superior longitudinal fasciculus (left)	100000	UK Biobank Assessment Centre	100003	Imaging	100	Brain MRI	135	UK Biobank Assessment Centre > Imaging > Brain MRI > Diffusion brain MRI > dMRI weighted means
3298	NO	N/A	20277#2129	CAT-MUL	41994/163(42157)	-0.136102	-0.307164	0.0252199	0.10802	LOGISTIC-BINARY	Job code at visit: Engineering professionals n.e.c.	100000	UK Biobank Assessment Centre	100071	Verbal interview	100073	Employment	100073	UK Biobank Assessment Centre > Verbal interview > Employment
3299	NO	N/A	41246#2580	CAT-MUL	65700/43119(108819)	-0.0100177	-0.0222441	0.00219743	0.10813	LOGISTIC-BINARY	Treatment speciality of consultant (recoded): Trauma & orthopaedics	100091	Health-related outcomes	2000	Hospital inpatient	2001	Summary Administration	2001	Health-related outcomes > Hospital inpatient > Summary Administration
3300	NO	N/A	41200#M291	CAT-MUL	111567/18(111585)	-0.493794	-1.16516	0.0490292	0.108186	LOGISTIC-BINARY	Operative procedures - main OPCS4: M29.1 Endoscopic extirpation of lesion of ureter	100091	Health-related outcomes	2000	Hospital inpatient	2005	Summary Operations	2005	Health-related outcomes > Hospital inpatient > Summary Operations
3301	NO	N/A	41200#W031	CAT-MUL	111545/40(111585)	-0.298781	-0.689255	0.0433126	0.108193	LOGISTIC-BINARY	Operative procedures - main OPCS4: W03.1 Excision of heads of multiple lesser metatarsals	100091	Health-related outcomes	2000	Hospital inpatient	2005	Summary Operations	2005	Health-related outcomes > Hospital inpatient > Summary Operations
3302	NO	N/A	41246#2350	CAT-MUL	103729/2993(106722)	-0.030279	-0.0674491	0.00645023	0.108215	LOGISTIC-BINARY	Treatment speciality of consultant (recoded): Pain management	100091	Health-related outcomes	2000	Hospital inpatient	2001	Summary Administration	2001	Health-related outcomes > Hospital inpatient > Summary Administration
3303	NO	N/A	41249#2017	CAT-MUL	110847/497(111344)	0.0697854	-0.0165609	0.153813	0.108221	LOGISTIC-BINARY	Methods of admission to hospital (recoded): Emergency admission: transfer from another hospital provider	100091	Health-related outcomes	2000	Hospital inpatient	2001	Summary Administration	2001	Health-related outcomes > Hospital inpatient > Summary Administration
3304	NO	N/A	41210#Q013	CAT-MUL	111434/151(111585)	-0.141697	-0.320122	0.0262536	0.108342	LOGISTIC-BINARY	Operative procedures - secondary OPCS4: Q01.3 Excision of lesion of cervix uteri	100091	Health-related outcomes	2000	Hospital inpatient	2005	Summary Operations	2005	Health-related outcomes > Hospital inpatient > Summary Operations
3305	NO	N/A	41200#J692	CAT-MUL	111545/40(111585)	0.227929	-0.0625386	0.496379	0.108351	LOGISTIC-BINARY	Operative procedures - main OPCS4: J69.2 Total splenectomy	100091	Health-related outcomes	2000	Hospital inpatient	2005	Summary Operations	2005	Health-related outcomes > Hospital inpatient > Summary Operations
3306	NO	N/A	41200#G459	CAT-MUL	96980/14605(111585)	-0.0143534	-0.0319142	0.00312979	0.108368	LOGISTIC-BINARY	Operative procedures - main OPCS4: G45.9 Unspecified diagnostic fibreoptic endoscopic examination of upper gastrointestinal tract	100091	Health-related outcomes	2000	Hospital inpatient	2005	Summary Operations	2005	Health-related outcomes > Hospital inpatient > Summary Operations
3307	NO	N/A	41210#C186	CAT-MUL	111562/23(111585)	-0.420647	-0.984972	0.0492384	0.108387	LOGISTIC-BINARY	Operative procedures - secondary OPCS4: C18.6 Correction of ptosis of eyelid using aponeurosis technique	100091	Health-related outcomes	2000	Hospital inpatient	2005	Summary Operations	2005	Health-related outcomes > Hospital inpatient > Summary Operations
3308	NO	N/A	25101	CONTINUOUS	6703	-0.0204731	-0.0454717	0.00452551	0.108444	LINEAR	Mean FA in uncinate fasciculus on FA skeleton (left)	100000	UK Biobank Assessment Centre	100003	Imaging	100	Brain MRI	134	UK Biobank Assessment Centre > Imaging > Brain MRI > Diffusion brain MRI > dMRI skeleton
3309	NO	N/A	20255-1	CAT-SIN	58049/85158	-999	-999	-999	0.108461	MULTINOMIAL-LOGISTIC	Spirometry QC measure	100000	UK Biobank Assessment Centre	100006	Physical measures	100020	Spirometry	100020	UK Biobank Assessment Centre > Physical measures > Spirometry
3310	NO	N/A	20434	INTEGER	12886	0.0145252	-0.00321427	0.0322647	0.108522	LINEAR	Age at last episode of depression	100089	Online follow-up	136	Mental health	138	Depression	138	Online follow-up > Mental health > Depression
3311	NO	N/A	41272#C191	CAT-MUL	111527/58(111585)	-0.23898	-0.547335	0.0386658	0.108719	LOGISTIC-BINARY	Operative procedures - OPCS4: C19.1 Drainage of lesion of eyelid	100091	Health-related outcomes	2000	Hospital inpatient	2005	Summary Operations	2005	Health-related outcomes > Hospital inpatient > Summary Operations
3312	NO	N/A	26982	CONTINUOUS	7155	0.0177622	-0.00394714	0.0394715	0.108785	LINEAR	Area of rostralmiddlefrontal (right hemisphere)	100000	UK Biobank Assessment Centre	100003	Imaging	100	Brain MRI	193	UK Biobank Assessment Centre > Imaging > Brain MRI > T1 structural brain MRI > Freesurfer desikan pial
3313	NO	N/A	20003#1140917428	CAT-MUL	111503/62(111565)	0.186461	-0.0497395	0.407397	0.108809	LOGISTIC-BINARY	Treatment/medication code: angitil sr 90 m/r capsule	100000	UK Biobank Assessment Centre	100071	Verbal interview	100075	Medications	100075	UK Biobank Assessment Centre > Verbal interview > Medications
3314	NO	N/A	41272#K512	CAT-MUL	111441/144(111585)	0.125466	-0.0318009	0.275453	0.108983	LOGISTIC-BINARY	Operative procedures - OPCS4: K51.2 Intravascular ultrasound of coronary artery	100091	Health-related outcomes	2000	Hospital inpatient	2005	Summary Operations	2005	Health-related outcomes > Hospital inpatient > Summary Operations
3315	NO	N/A	27264	CONTINUOUS	7155	0.0183138	-0.00408976	0.0407174	0.109101	LINEAR	Area of supramarginal (right hemisphere)	100000	UK Biobank Assessment Centre	100003	Imaging	100	Brain MRI	196	UK Biobank Assessment Centre > Imaging > Brain MRI > T1 structural brain MRI > Freesurfer DKT
3316	NO	N/A	22617#9226	CAT-MUL	23609/37(23646)	-0.315394	-0.730719	0.0446266	0.109132	LOGISTIC-BINARY	Job code - historical: Leisure and theme park attendants	100089	Online follow-up	123	Work environment	130	Employment history	130	Online follow-up > Work environment > Employment history
3317	NO	N/A	41272#L716	CAT-MUL	111565/20(111585)	-0.459631	-1.0831	0.0500883	0.109154	LOGISTIC-BINARY	Operative procedures - OPCS4: L71.6 Percutaneous transluminal thrombolysis of artery	100091	Health-related outcomes	2000	Hospital inpatient	2005	Summary Operations	2005	Health-related outcomes > Hospital inpatient > Summary Operations
3318	NO	N/A	27665	CONTINUOUS	7155	-0.0196053	-0.0435929	0.0043823	0.109162	LINEAR	Mean thickness of Lat-Fis-post (right hemisphere)	100000	UK Biobank Assessment Centre	100003	Imaging	100	Brain MRI	197	UK Biobank Assessment Centre > Imaging > Brain MRI > T1 structural brain MRI > Freesurfer a2009s
3319	NO	N/A	41272#W941	CAT-MUL	109708/1877(111585)	-0.0381608	-0.0852167	0.00817201	0.109166	LOGISTIC-BINARY	Operative procedures - OPCS4: W94.1 Primary hybrid prosthetic replacement of hip joint using cemented femoral component	100091	Health-related outcomes	2000	Hospital inpatient	2005	Summary Operations	2005	Health-related outcomes > Hospital inpatient > Summary Operations
3320	NO	N/A	26511	CONTINUOUS	7155	-0.0196717	-0.0437416	0.00439818	0.109178	LINEAR	Mean intensity of CC-Central (whole brain)	100000	UK Biobank Assessment Centre	100003	Imaging	100	Brain MRI	190	UK Biobank Assessment Centre > Imaging > Brain MRI > T1 structural brain MRI > Freesurfer ASEG
3321	NO	N/A	41210#K653	CAT-MUL	111492/93(111585)	0.15562	-0.0406722	0.340967	0.109228	LOGISTIC-BINARY	Operative procedures - secondary OPCS4: K65.3 Catheterisation of left side of heart NEC	100091	Health-related outcomes	2000	Hospital inpatient	2005	Summary Operations	2005	Health-related outcomes > Hospital inpatient > Summary Operations
3322	NO	N/A	41272#T622	CAT-MUL	111203/382(111585)	-0.0858758	-0.192969	0.0173479	0.109286	LOGISTIC-BINARY	Operative procedures - OPCS4: T62.2 Excision of bursa NEC	100091	Health-related outcomes	2000	Hospital inpatient	2005	Summary Operations	2005	Health-related outcomes > Hospital inpatient > Summary Operations
3323	NO	N/A	41210#Z408	CAT-MUL	111561/24(111585)	0.287573	-0.0832978	0.625682	0.109289	LOGISTIC-BINARY	Operative procedures - secondary OPCS4: Z40.8 Specified vascular tissue NEC	100091	Health-related outcomes	2000	Hospital inpatient	2005	Summary Operations	2005	Health-related outcomes > Hospital inpatient > Summary Operations
3324	NO	N/A	41272#Z408	CAT-MUL	111561/24(111585)	0.287573	-0.0832978	0.625682	0.109289	LOGISTIC-BINARY	Operative procedures - OPCS4: Z40.8 Specified vascular tissue NEC	100091	Health-related outcomes	2000	Hospital inpatient	2005	Summary Operations	2005	Health-related outcomes > Hospital inpatient > Summary Operations
3325	NO	N/A	41272#L601	CAT-MUL	111386/199(111585)	0.107437	-0.0269342	0.236306	0.10929	LOGISTIC-BINARY	Operative procedures - OPCS4: L60.1 Endarterectomy of femoral artery and patch repair of femoral artery	100091	Health-related outcomes	2000	Hospital inpatient	2005	Summary Operations	2005	Health-related outcomes > Hospital inpatient > Summary Operations
3326	NO	N/A	20003#1141168584	CAT-MUL	111234/331(111565)	-0.092398	-0.207828	0.018551	0.109329	LOGISTIC-BINARY	Treatment/medication code: rabeprazole sodium	100000	UK Biobank Assessment Centre	100071	Verbal interview	100075	Medications	100075	UK Biobank Assessment Centre > Verbal interview > Medications
3327	NO	N/A	41210#Z734	CAT-MUL	111282/303(111585)	-0.0969041	-0.218079	0.0193355	0.109368	LOGISTIC-BINARY	Operative procedures - secondary OPCS4: Z73.4 Phalanx of finger	100091	Health-related outcomes	2000	Hospital inpatient	2005	Summary Operations	2005	Health-related outcomes > Hospital inpatient > Summary Operations
3328	NO	N/A	41272#Z734	CAT-MUL	111282/303(111585)	-0.0969041	-0.218079	0.0193355	0.109368	LOGISTIC-BINARY	Operative procedures - OPCS4: Z73.4 Phalanx of finger	100091	Health-related outcomes	2000	Hospital inpatient	2005	Summary Operations	2005	Health-related outcomes > Hospital inpatient > Summary Operations
3329	NO	N/A	41272#M535	CAT-MUL	111563/22(111585)	-0.432354	-1.01521	0.0510603	0.109392	LOGISTIC-BINARY	Operative procedures - OPCS4: M53.5 Partial removal of tension-free vaginal tape	100091	Health-related outcomes	2000	Hospital inpatient	2005	Summary Operations	2005	Health-related outcomes > Hospital inpatient > Summary Operations
3330	NO	N/A	41272#K265	CAT-MUL	111571/14(111585)	-0.586069	-1.3987	0.048049	0.109468	LOGISTIC-BINARY	Operative procedures - OPCS4: K26.5 Aortic valve repair NEC	100091	Health-related outcomes	2000	Hospital inpatient	2005	Summary Operations	2005	Health-related outcomes > Hospital inpatient > Summary Operations
3331	NO	N/A	20005	CAT-SIN	58330/4295(62625)	0.0252109	-0.00580571	0.0559572	0.109562	LOGISTIC-BINARY	Email access	1	Population characteristics	2	Ongoing characteristics	2	Ongoing characteristics	2	Population characteristics > Ongoing characteristics
3332	NO	N/A	41210#S369	CAT-MUL	111516/69(111585)	-0.215689	-0.493326	0.0365837	0.109572	LOGISTIC-BINARY	Operative procedures - secondary OPCS4: S36.9 Unspecified other autograft of skin	100091	Health-related outcomes	2000	Hospital inpatient	2005	Summary Operations	2005	Health-related outcomes > Hospital inpatient > Summary Operations
3333	NO	N/A	41200#C438	CAT-MUL	111569/16(111585)	-0.533485	-1.26641	0.0508708	0.109594	LOGISTIC-BINARY	Operative procedures - main OPCS4: C43.8 Other specified other operations on conjunctiva	100091	Health-related outcomes	2000	Hospital inpatient	2005	Summary Operations	2005	Health-related outcomes > Hospital inpatient > Summary Operations
3334	NO	N/A	20277#6114	CAT-MUL	42070/87(42157)	0.159633	-0.0420278	0.349925	0.109603	LOGISTIC-BINARY	Job code at visit: Houseparents and residential wardens	100000	UK Biobank Assessment Centre	100071	Verbal interview	100073	Employment	100073	UK Biobank Assessment Centre > Verbal interview > Employment
3335	NO	N/A	41273#522	CAT-MUL	111513/72(111585)	-0.211938	-0.484332	0.0364166	0.109639	LOGISTIC-BINARY	Operative procedures - OPCS3: 522 Cholecystectomy	100091	Health-related outcomes	2000	Hospital inpatient	2005	Summary Operations	2005	Health-related outcomes > Hospital inpatient > Summary Operations
3336	NO	N/A	41272#S575	CAT-MUL	111455/130(111585)	0.131574	-0.033886	0.28897	0.109643	LOGISTIC-BINARY	Operative procedures - OPCS4: S57.5 Attention to dressing of skin NEC	100091	Health-related outcomes	2000	Hospital inpatient	2005	Summary Operations	2005	Health-related outcomes > Hospital inpatient > Summary Operations
3337	NO	N/A	26606	CONTINUOUS	7155	-0.0195022	-0.0433983	0.00439392	0.109677	LINEAR	Volume of Cortical-nucleus (left hemisphere)	100000	UK Biobank Assessment Centre	100003	Imaging	100	Brain MRI	191	UK Biobank Assessment Centre > Imaging > Brain MRI > T1 structural brain MRI > Freesurfer subsegmentation
3338	NO	N/A	41200#C654	CAT-MUL	111568/17(111585)	-0.515168	-1.22199	0.0505656	0.109682	LOGISTIC-BINARY	Operative procedures - main OPCS4: C65.4 Removal of releasable suture following glaucoma surgery	100091	Health-related outcomes	2000	Hospital inpatient	2005	Summary Operations	2005	Health-related outcomes > Hospital inpatient > Summary Operations
3339	NO	N/A	41272#F108	CAT-MUL	111549/36(111585)	0.238832	-0.0670657	0.521072	0.109691	LOGISTIC-BINARY	Operative procedures - OPCS4: F10.8 Other specified simple extraction of tooth	100091	Health-related outcomes	2000	Hospital inpatient	2005	Summary Operations	2005	Health-related outcomes > Hospital inpatient > Summary Operations
3340	NO	N/A	41210#Y482	CAT-MUL	111546/39(111585)	0.230958	-0.0647365	0.503922	0.109747	LOGISTIC-BINARY	Operative procedures - secondary OPCS4: Y48.2 Laminectomy approach to thoracic spine	100091	Health-related outcomes	2000	Hospital inpatient	2005	Summary Operations	2005	Health-related outcomes > Hospital inpatient > Summary Operations
3341	NO	N/A	41272#Y482	CAT-MUL	111546/39(111585)	0.230958	-0.0647365	0.503922	0.109747	LOGISTIC-BINARY	Operative procedures - OPCS4: Y48.2 Laminectomy approach to thoracic spine	100091	Health-related outcomes	2000	Hospital inpatient	2005	Summary Operations	2005	Health-related outcomes > Hospital inpatient > Summary Operations
3342	NO	N/A	26988	CONTINUOUS	7155	0.0191523	-0.00431997	0.0426246	0.109751	LINEAR	Area of transversetemporal (right hemisphere)	100000	UK Biobank Assessment Centre	100003	Imaging	100	Brain MRI	193	UK Biobank Assessment Centre > Imaging > Brain MRI > T1 structural brain MRI > Freesurfer desikan pial
3343	NO	N/A	41272#M813	CAT-MUL	111575/10(111585)	-0.758286	-1.82746	0.036179	0.109756	LOGISTIC-BINARY	Operative procedures - OPCS4: M81.3 External meatotomy of urethral orifice	100091	Health-related outcomes	2000	Hospital inpatient	2005	Summary Operations	2005	Health-related outcomes > Hospital inpatient > Summary Operations
3344	NO	N/A	22601#62192650	CAT-MUL	23634/12(23646)	0.38036	-0.118924	0.828247	0.1099	LOGISTIC-BINARY	Job coding: ship or hovercraft steward, cabin boy	100089	Online follow-up	123	Work environment	130	Employment history	130	Online follow-up > Work environment > Employment history
3345	NO	N/A	20088#332	CAT-MUL	12094/3699(15793)	-0.0303452	-0.0676995	0.00673657	0.110003	LOGISTIC-BINARY	Types of spreads/sauces consumed: Jam/honey	100089	Online follow-up	100090	Diet by 24-hour recall	100110	Spreads/sauces/cooking oils yesterday	100110	Online follow-up > Diet by 24-hour recall > Spreads/sauces/cooking oils yesterday
3346	NO	N/A	27411	CONTINUOUS	7155	-0.0195972	-0.0436408	0.00444646	0.110138	LINEAR	Mean thickness of G-cingul-Post-dorsal (left hemisphere)	100000	UK Biobank Assessment Centre	100003	Imaging	100	Brain MRI	197	UK Biobank Assessment Centre > Imaging > Brain MRI > T1 structural brain MRI > Freesurfer a2009s
3347	NO	N/A	25121	CONTINUOUS	6703	0.0202121	-0.00458764	0.0450119	0.11016	LINEAR	Mean MD in anterior limb of internal capsule on FA skeleton (left)	100000	UK Biobank Assessment Centre	100003	Imaging	100	Brain MRI	134	UK Biobank Assessment Centre > Imaging > Brain MRI > Diffusion brain MRI > dMRI skeleton
3348	NO	N/A	41272#V432	CAT-MUL	111561/24(111585)	0.287163	-0.084252	0.625577	0.110206	LOGISTIC-BINARY	Operative procedures - OPCS4: V43.2 Excision of lesion of thoracic vertebra	100091	Health-related outcomes	2000	Hospital inpatient	2005	Summary Operations	2005	Health-related outcomes > Hospital inpatient > Summary Operations
3349	NO	N/A	41200#J132	CAT-MUL	110669/916(111585)	0.0516653	-0.012402	0.114443	0.110272	LOGISTIC-BINARY	Operative procedures - main OPCS4: J13.2 Percutaneous biopsy of lesion of liver NEC	100091	Health-related outcomes	2000	Hospital inpatient	2005	Summary Operations	2005	Health-related outcomes > Hospital inpatient > Summary Operations
3350	NO	N/A	20173-4	CAT-SIN	12890/23797	-999	-999	-999	0.110483	MULTINOMIAL-LOGISTIC	FI5 : family relationship calculation	100089	Online follow-up	116	Cognitive function online	118	Fluid intelligence / reasoning	118	Online follow-up > Cognitive function online > Fluid intelligence / reasoning
3351	NO	N/A	22617#5223	CAT-MUL	23204/442(23646)	-0.0796161	-0.179159	0.0165087	0.11053	LOGISTIC-BINARY	Job code - historical: Metal working production and maintenance fitters	100089	Online follow-up	123	Work environment	130	Employment history	130	Online follow-up > Work environment > Employment history
3352	NO	N/A	41200#H207	CAT-MUL	110591/994(111585)	-0.0521735	-0.11699	0.0112403	0.110635	LOGISTIC-BINARY	Operative procedures - main OPCS4	100091	Health-related outcomes	2000	Hospital inpatient	2005	Summary Operations	2005	Health-related outcomes > Hospital inpatient > Summary Operations
3353	NO	N/A	41272#N284	CAT-MUL	111561/24(111585)	-0.404865	-0.951362	0.0505206	0.110654	LOGISTIC-BINARY	Operative procedures - OPCS4: N28.4 Frenuloplasty of penis	100091	Health-related outcomes	2000	Hospital inpatient	2005	Summary Operations	2005	Health-related outcomes > Hospital inpatient > Summary Operations
3354	NO	N/A	27134	CONTINUOUS	7155	0.0193943	-0.00444362	0.0432323	0.110784	LINEAR	Volume of BA4p (right hemisphere)	100000	UK Biobank Assessment Centre	100003	Imaging	100	Brain MRI	195	UK Biobank Assessment Centre > Imaging > Brain MRI > T1 structural brain MRI > Freesurfer BA exvivo
3355	NO	N/A	20003#1140922562	CAT-MUL	111504/61(111565)	-0.231422	-0.531267	0.0394476	0.110787	LOGISTIC-BINARY	Treatment/medication code: femoston 1/10 tablet	100000	UK Biobank Assessment Centre	100071	Verbal interview	100075	Medications	100075	UK Biobank Assessment Centre > Verbal interview > Medications
3356	NO	N/A	6158#2	CAT-MUL	2469/533(3002)	0.0745399	-0.0180222	0.16552	0.111184	LOGISTIC-BINARY	Why reduced smoking: Doctor's advice	100000	UK Biobank Assessment Centre	100025	Touchscreen	100050	Lifestyle and environment	100058	UK Biobank Assessment Centre > Touchscreen > Lifestyle and environment > Smoking
3357	NO	N/A	41210#Z161	CAT-MUL	111516/69(111585)	0.176414	-0.0482102	0.387096	0.111203	LOGISTIC-BINARY	Operative procedures - secondary OPCS4: Z16.1 Orbit	100091	Health-related outcomes	2000	Hospital inpatient	2005	Summary Operations	2005	Health-related outcomes > Hospital inpatient > Summary Operations
3358	NO	N/A	41272#Z161	CAT-MUL	111516/69(111585)	0.176414	-0.0482102	0.387096	0.111203	LOGISTIC-BINARY	Operative procedures - OPCS4: Z16.1 Orbit	100091	Health-related outcomes	2000	Hospital inpatient	2005	Summary Operations	2005	Health-related outcomes > Hospital inpatient > Summary Operations
3359	NO	N/A	26709	CONTINUOUS	7155	0.0180193	-0.00415777	0.0401963	0.111254	LINEAR	Volume of Pt (right hemisphere)	100000	UK Biobank Assessment Centre	100003	Imaging	100	Brain MRI	191	UK Biobank Assessment Centre > Imaging > Brain MRI > T1 structural brain MRI > Freesurfer subsegmentation
3360	NO	N/A	41200#C171	CAT-MUL	111542/43(111585)	-0.283988	-0.657395	0.0448611	0.111318	LOGISTIC-BINARY	Operative procedures - main OPCS4: C17.1 Suture of eyelid	100091	Health-related outcomes	2000	Hospital inpatient	2005	Summary Operations	2005	Health-related outcomes > Hospital inpatient > Summary Operations
3361	NO	N/A	41210#T033	CAT-MUL	111553/32(111585)	-0.339271	-0.79125	0.0489594	0.111372	LOGISTIC-BINARY	Operative procedures - secondary OPCS4: T03.3 Reopening of chest and re-exploration of intrathoracic operation site NEC	100091	Health-related outcomes	2000	Hospital inpatient	2005	Summary Operations	2005	Health-related outcomes > Hospital inpatient > Summary Operations
3362	NO	N/A	41200#L548	CAT-MUL	111571/14(111585)	0.360961	-0.111785	0.787576	0.111374	LOGISTIC-BINARY	Operative procedures - main OPCS4: L54.8 Other specified transluminal operations on iliac artery	100091	Health-related outcomes	2000	Hospital inpatient	2005	Summary Operations	2005	Health-related outcomes > Hospital inpatient > Summary Operations
3363	NO	N/A	41210#Z898	CAT-MUL	111545/40(111585)	-0.294581	-0.683007	0.0458139	0.111381	LOGISTIC-BINARY	Operative procedures - secondary OPCS4: Z89.8 Specified arm region NEC	100091	Health-related outcomes	2000	Hospital inpatient	2005	Summary Operations	2005	Health-related outcomes > Hospital inpatient > Summary Operations
3364	NO	N/A	41272#Z898	CAT-MUL	111545/40(111585)	-0.294581	-0.683007	0.0458139	0.111381	LOGISTIC-BINARY	Operative procedures - OPCS4: Z89.8 Specified arm region NEC	100091	Health-related outcomes	2000	Hospital inpatient	2005	Summary Operations	2005	Health-related outcomes > Hospital inpatient > Summary Operations
3365	NO	N/A	20004#1496	CAT-MUL	107889/3676(111565)	0.0264142	-0.00627076	0.0587753	0.1114	LOGISTIC-BINARY	Operation code: knee surgery (not replacement)	100000	UK Biobank Assessment Centre	100071	Verbal interview	100076	Operations	100076	UK Biobank Assessment Centre > Verbal interview > Operations
3366	NO	N/A	23258	INTEGER	6612	-0.0127659	-0.0284848	0.00295302	0.111422	LINEAR	Arms lean mass	100000	UK Biobank Assessment Centre	100003	Imaging	103	DXA assessment	124	UK Biobank Assessment Centre > Imaging > DXA assessment > Body composition by DXA
3367	NO	N/A	22617#3218	CAT-MUL	23564/82(23646)	-0.198173	-0.453715	0.0355382	0.111484	LOGISTIC-BINARY	Job code - historical: Medical and dental technicians	100089	Online follow-up	123	Work environment	130	Employment history	130	Online follow-up > Work environment > Employment history
3368	NO	N/A	21067	CAT-SIN	27853/2715(30568)	-0.0337143	-0.0754901	0.00757327	0.111566	LOGISTIC-BINARY	Long-term/recurrent antibiotics as child or teenager	100089	Online follow-up	153	Digestive health	153	Digestive health	153	Online follow-up > Digestive health
3369	NO	N/A	22601#21133024	CAT-MUL	23600/46(23646)	-0.272022	-0.629893	0.0432638	0.111688	LOGISTIC-BINARY	Job coding: mathematician	100089	Online follow-up	123	Work environment	130	Employment history	130	Online follow-up > Work environment > Employment history
3370	NO	N/A	25388	CONTINUOUS	6703	-0.0202138	-0.0451225	0.00469504	0.111697	LINEAR	Mean ICVF in uncinate fasciculus on FA skeleton (right)	100000	UK Biobank Assessment Centre	100003	Imaging	100	Brain MRI	134	UK Biobank Assessment Centre > Imaging > Brain MRI > Diffusion brain MRI > dMRI skeleton
3371	NO	N/A	41272#C798	CAT-MUL	111420/165(111585)	0.11683	-0.0305673	0.257788	0.111828	LOGISTIC-BINARY	Operative procedures - OPCS4: C79.8 Other specified operations on vitreous body	100091	Health-related outcomes	2000	Hospital inpatient	2005	Summary Operations	2005	Health-related outcomes > Hospital inpatient > Summary Operations
3372	NO	N/A	41272#W846	CAT-MUL	111502/83(111585)	-0.194042	-0.444156	0.0354076	0.111833	LOGISTIC-BINARY	Operative procedures - OPCS4: W84.6 Endoscopic excision of synovial plica	100091	Health-related outcomes	2000	Hospital inpatient	2005	Summary Operations	2005	Health-related outcomes > Hospital inpatient > Summary Operations
3373	NO	N/A	3872	INTEGER	6412	0.0200114	-0.0046682	0.044691	0.11199	LINEAR	Age of primiparous women at birth of child	100000	UK Biobank Assessment Centre	100025	Touchscreen	100068	Sex-specific factors	100069	UK Biobank Assessment Centre > Touchscreen > Sex-specific factors > Female-specific factors
3374	NO	N/A	25064	CONTINUOUS	6703	-0.0199084	-0.0444634	0.00464652	0.112024	LINEAR	Mean FA in medial lemniscus on FA skeleton (right)	100000	UK Biobank Assessment Centre	100003	Imaging	100	Brain MRI	134	UK Biobank Assessment Centre > Imaging > Brain MRI > Diffusion brain MRI > dMRI skeleton
3375	NO	N/A	41272#J479	CAT-MUL	111571/14(111585)	-0.583377	-1.39862	0.0527071	0.112039	LOGISTIC-BINARY	Operative procedures - OPCS4: J47.9 Unspecified therapeutic percutaneous insertion of prosthesis into bile duct	100091	Health-related outcomes	2000	Hospital inpatient	2005	Summary Operations	2005	Health-related outcomes > Hospital inpatient > Summary Operations
3376	NO	N/A	41272#C457	CAT-MUL	111565/20(111585)	-0.453412	-1.07342	0.054172	0.112148	LOGISTIC-BINARY	Operative procedures - OPCS4: C45.7 Debridement of lesion of cornea	100091	Health-related outcomes	2000	Hospital inpatient	2005	Summary Operations	2005	Health-related outcomes > Hospital inpatient > Summary Operations
3377	NO	N/A	25578	CONTINUOUS	6703	0.0197027	-0.00460978	0.0440153	0.112191	LINEAR	Weighted-mean L1 in tract corticospinal tract (right)	100000	UK Biobank Assessment Centre	100003	Imaging	100	Brain MRI	135	UK Biobank Assessment Centre > Imaging > Brain MRI > Diffusion brain MRI > dMRI weighted means
3378	NO	N/A	20110#101	CAT-MUL	22802/78801(101603)	0.0119946	-0.00278667	0.0268177	0.112234	LOGISTIC-BINARY	Illnesses of mother	100000	UK Biobank Assessment Centre	100025	Touchscreen	100034	Family history	100034	UK Biobank Assessment Centre > Touchscreen > Family history
3379	NO	N/A	26852	CONTINUOUS	7155	0.0181591	-0.00426642	0.0405845	0.112477	LINEAR	Area of supramarginal (right hemisphere)	100000	UK Biobank Assessment Centre	100003	Imaging	100	Brain MRI	192	UK Biobank Assessment Centre > Imaging > Brain MRI > T1 structural brain MRI > Freesurfer desikan white
3380	NO	N/A	41272#K263	CAT-MUL	111350/235(111585)	0.0983827	-0.0255726	0.217648	0.11253	LOGISTIC-BINARY	Operative procedures - OPCS4: K26.3 Prosthetic replacement of aortic valve	100091	Health-related outcomes	2000	Hospital inpatient	2005	Summary Operations	2005	Health-related outcomes > Hospital inpatient > Summary Operations
3381	NO	N/A	26521	CONTINUOUS	7155	0.0157789	-0.00371467	0.0352725	0.112615	LINEAR	Volume of EstimatedTotalIntraCranial (whole brain)	100000	UK Biobank Assessment Centre	100003	Imaging	100	Brain MRI	190	UK Biobank Assessment Centre > Imaging > Brain MRI > T1 structural brain MRI > Freesurfer ASEG
3382	NO	N/A	41272#O251	CAT-MUL	111575/10(111585)	0.421198	-0.137325	0.920237	0.112657	LOGISTIC-BINARY	Operative procedures - OPCS4: O25.1 Primary prosthetic replacement of head of radius not using cement	100091	Health-related outcomes	2000	Hospital inpatient	2005	Summary Operations	2005	Health-related outcomes > Hospital inpatient > Summary Operations
3383	NO	N/A	41231#1	CAT-MUL	17156/94429(111585)	0.0139727	-0.00326262	0.0312687	0.112698	LOGISTIC-BINARY	Hospital episode type: General episode	100091	Health-related outcomes	2000	Hospital inpatient	2001	Summary Administration	2001	Health-related outcomes > Hospital inpatient > Summary Administration
3384	NO	N/A	41200#L598	CAT-MUL	111570/15(111585)	-0.550484	-1.31789	0.0542811	0.112873	LOGISTIC-BINARY	Operative procedures - main OPCS4: L59.8 Other specified other bypass of femoral artery	100091	Health-related outcomes	2000	Hospital inpatient	2005	Summary Operations	2005	Health-related outcomes > Hospital inpatient > Summary Operations
3385	NO	N/A	41210#A529	CAT-MUL	111566/19(111585)	0.317493	-0.0982062	0.694064	0.112981	LOGISTIC-BINARY	Operative procedures - secondary OPCS4: A52.9 Unspecified therapeutic epidural injection	100091	Health-related outcomes	2000	Hospital inpatient	2005	Summary Operations	2005	Health-related outcomes > Hospital inpatient > Summary Operations
3386	NO	N/A	20277#1219	CAT-MUL	42141/16(42157)	-0.529228	-1.26331	0.0562182	0.113013	LOGISTIC-BINARY	Job code at visit: Managers in animal husbandry, forestry and fishing n.e.c.	100000	UK Biobank Assessment Centre	100071	Verbal interview	100073	Employment	100073	UK Biobank Assessment Centre > Verbal interview > Employment
3387	NO	N/A	25310	CONTINUOUS	6703	0.0200702	-0.00476555	0.044906	0.113203	LINEAR	Mean L3 in cerebral peduncle on FA skeleton (right)	100000	UK Biobank Assessment Centre	100003	Imaging	100	Brain MRI	134	UK Biobank Assessment Centre > Imaging > Brain MRI > Diffusion brain MRI > dMRI skeleton
3388	NO	N/A	41210#F241	CAT-MUL	111500/85(111585)	-0.189878	-0.435361	0.0356917	0.113238	LOGISTIC-BINARY	Operative procedures - secondary OPCS4: F24.1 Biopsy of lesion of tongue	100091	Health-related outcomes	2000	Hospital inpatient	2005	Summary Operations	2005	Health-related outcomes > Hospital inpatient > Summary Operations
3389	NO	N/A	20277#5431	CAT-MUL	42118/39(42157)	0.228201	-0.0668554	0.500626	0.113301	LOGISTIC-BINARY	Job code at visit: Butchers, meat cutters	100000	UK Biobank Assessment Centre	100071	Verbal interview	100073	Employment	100073	UK Biobank Assessment Centre > Verbal interview > Employment
3390	NO	N/A	22617#5432	CAT-MUL	23605/41(23646)	0.222257	-0.0657758	0.487205	0.11353	LOGISTIC-BINARY	Job code - historical: Bakers, flour confectioners	100089	Online follow-up	123	Work environment	130	Employment history	130	Online follow-up > Work environment > Employment history
3391	NO	N/A	20004#1450	CAT-MUL	111450/115(111565)	0.13817	-0.0377136	0.305118	0.113563	LOGISTIC-BINARY	Operation code: liver surgery	100000	UK Biobank Assessment Centre	100071	Verbal interview	100076	Operations	100076	UK Biobank Assessment Centre > Verbal interview > Operations
3392	NO	N/A	41272#X281	CAT-MUL	111321/264(111585)	-0.103182	-0.233934	0.0218678	0.113567	LOGISTIC-BINARY	Operative procedures - OPCS4: X28.1 Intermittent intravenous infusion of therapeutic substance	100091	Health-related outcomes	2000	Hospital inpatient	2005	Summary Operations	2005	Health-related outcomes > Hospital inpatient > Summary Operations
3393	NO	N/A	22432	CONTINUOUS	5988	-0.0209225	-0.0468406	0.00499569	0.113587	LINEAR	Total abdominal adipose tissue index	100000	UK Biobank Assessment Centre	100003	Imaging	105	Abdominal MRI	149	UK Biobank Assessment Centre > Imaging > Abdominal MRI > Abdominal composition
3394	NO	N/A	3393	CAT-SIN	68034/6358(74392)	0.0206678	-0.00502336	0.0461843	0.113609	LOGISTIC-BINARY	Hearing aid user	100000	UK Biobank Assessment Centre	100025	Touchscreen	100036	Health and medical history	100043	UK Biobank Assessment Centre > Touchscreen > Health and medical history > Hearing
3395	NO	N/A	41272#N308	CAT-MUL	111572/13(111585)	0.371238	-0.119475	0.812129	0.113617	LOGISTIC-BINARY	Operative procedures - OPCS4: N30.8 Other specified operations on prepuce	100091	Health-related outcomes	2000	Hospital inpatient	2005	Summary Operations	2005	Health-related outcomes > Hospital inpatient > Summary Operations
3396	NO	N/A	41210#T875	CAT-MUL	111517/68(111585)	-0.214622	-0.494143	0.0393684	0.113751	LOGISTIC-BINARY	Operative procedures - secondary OPCS4: T87.5 Excision or biopsy of para-aortic lymph node	100091	Health-related outcomes	2000	Hospital inpatient	2005	Summary Operations	2005	Health-related outcomes > Hospital inpatient > Summary Operations
3397	NO	N/A	41272#H269	CAT-MUL	111574/11(111585)	-0.686761	-1.65418	0.0550216	0.113938	LOGISTIC-BINARY	Operative procedures - OPCS4: H26.9 Unspecified endoscopic extirpation of lesion of sigmoid colon using rigid sigmoidoscope	100091	Health-related outcomes	2000	Hospital inpatient	2005	Summary Operations	2005	Health-related outcomes > Hospital inpatient > Summary Operations
3398	NO	N/A	41272#N179	CAT-MUL	111574/11(111585)	-0.697025	-1.68695	0.0529623	0.113954	LOGISTIC-BINARY	Operative procedures - OPCS4: N17.9 Unspecified excision of vas deferens	100091	Health-related outcomes	2000	Hospital inpatient	2005	Summary Operations	2005	Health-related outcomes > Hospital inpatient > Summary Operations
3399	NO	N/A	20277#9129	CAT-MUL	42137/20(42157)	-0.451956	-1.07368	0.0561658	0.114019	LOGISTIC-BINARY	Job code at visit: Labourers in other construction trades n.e.c.	100000	UK Biobank Assessment Centre	100071	Verbal interview	100073	Employment	100073	UK Biobank Assessment Centre > Verbal interview > Employment
3400	NO	N/A	41200#W379	CAT-MUL	111569/16(111585)	-0.524971	-1.25569	0.0570871	0.114086	LOGISTIC-BINARY	Operative procedures - main OPCS4: W37.9 Unspecified total prosthetic replacement of hip joint using cement	100091	Health-related outcomes	2000	Hospital inpatient	2005	Summary Operations	2005	Health-related outcomes > Hospital inpatient > Summary Operations
3401	NO	N/A	41272#W379	CAT-MUL	111569/16(111585)	-0.524971	-1.25569	0.0570871	0.114086	LOGISTIC-BINARY	Operative procedures - OPCS4: W37.9 Unspecified total prosthetic replacement of hip joint using cement	100091	Health-related outcomes	2000	Hospital inpatient	2005	Summary Operations	2005	Health-related outcomes > Hospital inpatient > Summary Operations
3402	NO	N/A	41272#H113	CAT-MUL	111563/22(111585)	-0.426226	-1.00951	0.0559957	0.114208	LOGISTIC-BINARY	Operative procedures - OPCS4: H11.3 Colectomy and anastomosis NEC	100091	Health-related outcomes	2000	Hospital inpatient	2005	Summary Operations	2005	Health-related outcomes > Hospital inpatient > Summary Operations
3403	NO	N/A	41200#W291	CAT-MUL	111565/20(111585)	-0.452507	-1.07557	0.0562497	0.114216	LOGISTIC-BINARY	Operative procedures - main OPCS4: W29.1 Application of skeletal traction to bone NEC	100091	Health-related outcomes	2000	Hospital inpatient	2005	Summary Operations	2005	Health-related outcomes > Hospital inpatient > Summary Operations
3404	NO	N/A	41200#E061	CAT-MUL	111546/39(111585)	-0.296766	-0.691822	0.0484572	0.114301	LOGISTIC-BINARY	Operative procedures - main OPCS4: E06.1 Packing of posterior cavity of nose NEC	100091	Health-related outcomes	2000	Hospital inpatient	2005	Summary Operations	2005	Health-related outcomes > Hospital inpatient > Summary Operations
3405	NO	N/A	2345	CAT-SIN	51491/58457(109948)	-0.00987444	-0.0223144	0.00277014	0.114313	LOGISTIC-BINARY	Ever had bowel cancer screening	100000	UK Biobank Assessment Centre	100025	Touchscreen	100036	Health and medical history	100040	UK Biobank Assessment Centre > Touchscreen > Health and medical history > Cancer screening
3406	NO	N/A	6151#5	CAT-MUL	108308/2826(111134)	-0.0307843	-0.06924	0.00720618	0.114418	LOGISTIC-BINARY	Fractured bone site(s): Wrist	100000	UK Biobank Assessment Centre	100025	Touchscreen	100036	Health and medical history	100044	UK Biobank Assessment Centre > Touchscreen > Health and medical history > Medical conditions
3407	NO	N/A	41272#A608	CAT-MUL	111572/13(111585)	0.371957	-0.121724	0.813772	0.11444	LOGISTIC-BINARY	Operative procedures - OPCS4: A60.8 Other specified destruction of peripheral nerve	100091	Health-related outcomes	2000	Hospital inpatient	2005	Summary Operations	2005	Health-related outcomes > Hospital inpatient > Summary Operations
3408	NO	N/A	41200#T642	CAT-MUL	111499/86(111585)	-0.187798	-0.431376	0.0362684	0.114602	LOGISTIC-BINARY	Operative procedures - main OPCS4: T64.2 Transfer of tendon to tendon NEC	100091	Health-related outcomes	2000	Hospital inpatient	2005	Summary Operations	2005	Health-related outcomes > Hospital inpatient > Summary Operations
3409	NO	N/A	27408	CONTINUOUS	7155	-0.01942	-0.0435456	0.00470555	0.114621	LINEAR	Mean thickness of G+S-cingul-Ant (left hemisphere)	100000	UK Biobank Assessment Centre	100003	Imaging	100	Brain MRI	197	UK Biobank Assessment Centre > Imaging > Brain MRI > T1 structural brain MRI > Freesurfer a2009s
3410	NO	N/A	41210#L718	CAT-MUL	111575/10(111585)	-0.752212	-1.81925	0.0510619	0.114641	LOGISTIC-BINARY	Operative procedures - secondary OPCS4: L71.8 Other specified therapeutic transluminal operations on other artery	100091	Health-related outcomes	2000	Hospital inpatient	2005	Summary Operations	2005	Health-related outcomes > Hospital inpatient > Summary Operations
3411	NO	N/A	27829	CONTINUOUS	3441	-0.0270044	-0.0605696	0.00656068	0.11479	LINEAR	Retinal pigment epithelium thickness at inner nasal subfield (right)	100078	Assessment Centre	100079	Physical measures	100079	Physical measures	100079	Assessment Centre > Physical measures > Eye measures > Retinal optical coherence tomography > Derived OCT measures
3412	NO	N/A	41272#H094	CAT-MUL	111566/19(111585)	0.31469	-0.0989669	0.690242	0.114817	LOGISTIC-BINARY	Operative procedures - OPCS4: H09.4 Left hemicolectomy and ileostomy HFQ	100091	Health-related outcomes	2000	Hospital inpatient	2005	Summary Operations	2005	Health-related outcomes > Hospital inpatient > Summary Operations
3413	NO	N/A	20116-0	CAT-SIN	54647/111018	-999	-999	-999	0.114817	MULTINOMIAL-LOGISTIC	Smoking status	100000	UK Biobank Assessment Centre	100025	Touchscreen	100050	Lifestyle and environment	100058	UK Biobank Assessment Centre > Touchscreen > Lifestyle and environment > Smoking
3414	NO	N/A	41210#Y028	CAT-MUL	111564/21(111585)	0.301982	-0.0949556	0.661879	0.114822	LOGISTIC-BINARY	Operative procedures - secondary OPCS4: Y02.8 Other specified placement of prosthesis in organ NOC	100091	Health-related outcomes	2000	Hospital inpatient	2005	Summary Operations	2005	Health-related outcomes > Hospital inpatient > Summary Operations
3415	NO	N/A	41272#Y028	CAT-MUL	111564/21(111585)	0.301982	-0.0949556	0.661879	0.114822	LOGISTIC-BINARY	Operative procedures - OPCS4: Y02.8 Other specified placement of prosthesis in organ NOC	100091	Health-related outcomes	2000	Hospital inpatient	2005	Summary Operations	2005	Health-related outcomes > Hospital inpatient > Summary Operations
3416	NO	N/A	41272#G743	CAT-MUL	111292/293(111585)	0.0881375	-0.0234064	0.195865	0.114871	LOGISTIC-BINARY	Operative procedures - OPCS4: G74.3 Creation of defunctioning ileostomy	100091	Health-related outcomes	2000	Hospital inpatient	2005	Summary Operations	2005	Health-related outcomes > Hospital inpatient > Summary Operations
3417	NO	N/A	25569	CONTINUOUS	6703	0.0201911	-0.00491148	0.0452936	0.114896	LINEAR	Weighted-mean L1 in tract acoustic radiation (left)	100000	UK Biobank Assessment Centre	100003	Imaging	100	Brain MRI	135	UK Biobank Assessment Centre > Imaging > Brain MRI > Diffusion brain MRI > dMRI weighted means
3418	NO	N/A	20003#1141192004	CAT-MUL	111532/33(111565)	-0.326015	-0.764034	0.0515509	0.11509	LOGISTIC-BINARY	Treatment/medication code: avodart 500micrograms capsule	100000	UK Biobank Assessment Centre	100071	Verbal interview	100075	Medications	100075	UK Biobank Assessment Centre > Verbal interview > Medications
3419	NO	N/A	41200#M133	CAT-MUL	111566/19(111585)	0.313965	-0.10009	0.688337	0.11526	LOGISTIC-BINARY	Operative procedures - main OPCS4: M13.3 Percutaneous aspiration of kidney NEC	100091	Health-related outcomes	2000	Hospital inpatient	2005	Summary Operations	2005	Health-related outcomes > Hospital inpatient > Summary Operations
3420	NO	N/A	41210#Z705	CAT-MUL	109314/2271(111585)	0.0332046	-0.00838564	0.0742744	0.115289	LOGISTIC-BINARY	Operative procedures - secondary OPCS4: Z70.5 Lower end of radius NEC	100091	Health-related outcomes	2000	Hospital inpatient	2005	Summary Operations	2005	Health-related outcomes > Hospital inpatient > Summary Operations
3421	NO	N/A	41272#Z705	CAT-MUL	109314/2271(111585)	0.0332046	-0.00838564	0.0742744	0.115289	LOGISTIC-BINARY	Operative procedures - OPCS4: Z70.5 Lower end of radius NEC	100091	Health-related outcomes	2000	Hospital inpatient	2005	Summary Operations	2005	Health-related outcomes > Hospital inpatient > Summary Operations
3422	NO	N/A	6547-1	CAT-SIN	2978/7524	-999	-999	-999	0.115387	MULTINOMIAL-LOGISTIC	Word associated with "new"	100000	UK Biobank Assessment Centre	100026	Cognitive function	506	Paired associate learning	506	UK Biobank Assessment Centre > Cognitive function > Paired associate learning
3423	NO	N/A	41210#T365	CAT-MUL	111568/17(111585)	0.32907	-0.105662	0.72196	0.115485	LOGISTIC-BINARY	Operative procedures - secondary OPCS4: T36.5 Creation of omental flap	100091	Health-related outcomes	2000	Hospital inpatient	2005	Summary Operations	2005	Health-related outcomes > Hospital inpatient > Summary Operations
3424	NO	N/A	41272#T365	CAT-MUL	111568/17(111585)	0.32907	-0.105662	0.72196	0.115485	LOGISTIC-BINARY	Operative procedures - OPCS4: T36.5 Creation of omental flap	100091	Health-related outcomes	2000	Hospital inpatient	2005	Summary Operations	2005	Health-related outcomes > Hospital inpatient > Summary Operations
3425	NO	N/A	41272#T819	CAT-MUL	111514/71(111585)	0.171717	-0.0495347	0.379283	0.115546	LOGISTIC-BINARY	Operative procedures - OPCS4: T81.9 Unspecified biopsy of muscle	100091	Health-related outcomes	2000	Hospital inpatient	2005	Summary Operations	2005	Health-related outcomes > Hospital inpatient > Summary Operations
3426	NO	N/A	27498	CONTINUOUS	7155	0.0189463	-0.00465591	0.0425486	0.115625	LINEAR	Volume of G-oc-temp-med-Lingual (left hemisphere)	100000	UK Biobank Assessment Centre	100003	Imaging	100	Brain MRI	197	UK Biobank Assessment Centre > Imaging > Brain MRI > T1 structural brain MRI > Freesurfer a2009s
3427	NO	N/A	22601#35313257	CAT-MUL	23626/20(23646)	-0.455796	-1.08786	0.0561868	0.115677	LOGISTIC-BINARY	Job coding: estimator, valuer, building estimator/assessor, insurance assessor, costing engineer, surveyor/valuer, lottery officer, rating officer, marine/naval surveyor	100089	Online follow-up	123	Work environment	130	Employment history	130	Online follow-up > Work environment > Employment history
3428	NO	N/A	41272#K502	CAT-MUL	111563/22(111585)	0.291685	-0.0922528	0.640302	0.115687	LOGISTIC-BINARY	Operative procedures - OPCS4: K50.2 Percutaneous transluminal coronary thrombolysis using streptokinase	100091	Health-related outcomes	2000	Hospital inpatient	2005	Summary Operations	2005	Health-related outcomes > Hospital inpatient > Summary Operations
3429	NO	N/A	41210#Z125	CAT-MUL	111543/42(111585)	-0.282762	-0.659233	0.0486052	0.115728	LOGISTIC-BINARY	Operative procedures - secondary OPCS4: Z12.5 Digital nerve of toe	100091	Health-related outcomes	2000	Hospital inpatient	2005	Summary Operations	2005	Health-related outcomes > Hospital inpatient > Summary Operations
3430	NO	N/A	41272#Z125	CAT-MUL	111543/42(111585)	-0.282762	-0.659233	0.0486052	0.115728	LOGISTIC-BINARY	Operative procedures - OPCS4: Z12.5 Digital nerve of toe	100091	Health-related outcomes	2000	Hospital inpatient	2005	Summary Operations	2005	Health-related outcomes > Hospital inpatient > Summary Operations
3431	NO	N/A	41210#C822	CAT-MUL	111067/518(111585)	-0.0717583	-0.162614	0.0163264	0.115813	LOGISTIC-BINARY	Operative procedures - secondary OPCS4: C82.2 Cryotherapy to lesion of retina	100091	Health-related outcomes	2000	Hospital inpatient	2005	Summary Operations	2005	Health-related outcomes > Hospital inpatient > Summary Operations
3432	NO	N/A	41232#20	CAT-MUL	110287/1298(111585)	-0.0449023	-0.101403	0.0105413	0.115814	LOGISTIC-BINARY	Administrative and legal statuses: Private patient: not formally detained	100091	Health-related outcomes	2000	Hospital inpatient	2001	Summary Administration	2001	Health-related outcomes > Hospital inpatient > Summary Administration
3433	NO	N/A	41200#G434	CAT-MUL	111494/91(111585)	-0.180599	-0.41537	0.0358296	0.11584	LOGISTIC-BINARY	Operative procedures - main OPCS4: G43.4 Fibreoptic endoscopic sclerotherapy to lesion of upper gastrointestinal tract	100091	Health-related outcomes	2000	Hospital inpatient	2005	Summary Operations	2005	Health-related outcomes > Hospital inpatient > Summary Operations
3434	NO	N/A	27274	CONTINUOUS	7155	-0.0191583	-0.0430469	0.00473028	0.115965	LINEAR	Mean thickness of isthmuscingulate (right hemisphere)	100000	UK Biobank Assessment Centre	100003	Imaging	100	Brain MRI	196	UK Biobank Assessment Centre > Imaging > Brain MRI > T1 structural brain MRI > Freesurfer DKT
3435	NO	N/A	41272#L718	CAT-MUL	111571/14(111585)	-0.577207	-1.39081	0.0596899	0.115965	LOGISTIC-BINARY	Operative procedures - OPCS4: L71.8 Other specified therapeutic transluminal operations on other artery	100091	Health-related outcomes	2000	Hospital inpatient	2005	Summary Operations	2005	Health-related outcomes > Hospital inpatient > Summary Operations
3436	NO	N/A	41210#Y766	CAT-MUL	111361/224(111585)	-0.111455	-0.254043	0.0243041	0.116166	LOGISTIC-BINARY	Operative procedures - secondary OPCS4: Y76.6 Endonasal endoscopic approach to other body cavity	100091	Health-related outcomes	2000	Hospital inpatient	2005	Summary Operations	2005	Health-related outcomes > Hospital inpatient > Summary Operations
3437	NO	N/A	41272#Y766	CAT-MUL	111361/224(111585)	-0.111455	-0.254043	0.0243041	0.116166	LOGISTIC-BINARY	Operative procedures - OPCS4: Y76.6 Endonasal endoscopic approach to other body cavity	100091	Health-related outcomes	2000	Hospital inpatient	2005	Summary Operations	2005	Health-related outcomes > Hospital inpatient > Summary Operations
3438	NO	N/A	41210#D208	CAT-MUL	111575/10(111585)	-0.743504	-1.80668	0.0538104	0.116171	LOGISTIC-BINARY	Operative procedures - secondary OPCS4: D20.8 Other specified other operations on middle ear	100091	Health-related outcomes	2000	Hospital inpatient	2005	Summary Operations	2005	Health-related outcomes > Hospital inpatient > Summary Operations
3439	NO	N/A	41200#K624	CAT-MUL	111564/21(111585)	-0.432476	-1.02835	0.0593586	0.116227	LOGISTIC-BINARY	Operative procedures - main OPCS4: K62.4 Percutaneous transluminal internal cardioversion NEC	100091	Health-related outcomes	2000	Hospital inpatient	2005	Summary Operations	2005	Health-related outcomes > Hospital inpatient > Summary Operations
3440	NO	N/A	41200#V228	CAT-MUL	111485/100(111585)	0.146053	-0.0415926	0.323568	0.116236	LOGISTIC-BINARY	Operative procedures - main OPCS4: V22.8 Other specified primary decompression operations on cervical spine	100091	Health-related outcomes	2000	Hospital inpatient	2005	Summary Operations	2005	Health-related outcomes > Hospital inpatient > Summary Operations
3441	NO	N/A	25097	CONTINUOUS	6703	-0.0200736	-0.0451245	0.00497723	0.116269	LINEAR	Mean FA in superior longitudinal fasciculus on FA skeleton (left)	100000	UK Biobank Assessment Centre	100003	Imaging	100	Brain MRI	134	UK Biobank Assessment Centre > Imaging > Brain MRI > Diffusion brain MRI > dMRI skeleton
3442	NO	N/A	27728	CONTINUOUS	7155	-0.0184334	-0.0414379	0.00457114	0.11628	LINEAR	Volume of G-precuneus (right hemisphere)	100000	UK Biobank Assessment Centre	100003	Imaging	100	Brain MRI	197	UK Biobank Assessment Centre > Imaging > Brain MRI > T1 structural brain MRI > Freesurfer a2009s
3443	NO	N/A	41272#T811	CAT-MUL	111525/60(111585)	-0.22896	-0.530407	0.0429657	0.116314	LOGISTIC-BINARY	Operative procedures - OPCS4: T81.1 Percutaneous biopsy of muscle	100091	Health-related outcomes	2000	Hospital inpatient	2005	Summary Operations	2005	Health-related outcomes > Hospital inpatient > Summary Operations
3444	NO	N/A	41249#5000	CAT-MUL	105996/5375(111371)	0.021763	-0.00551209	0.0488191	0.11636	LOGISTIC-BINARY	Methods of admission to hospital (recoded): Transfer	100091	Health-related outcomes	2000	Hospital inpatient	2001	Summary Administration	2001	Health-related outcomes > Hospital inpatient > Summary Administration
3445	NO	N/A	3090	CAT-SIN	99115/761(99876)	-0.0590269	-0.133663	0.0137403	0.116383	LOGISTIC-BINARY	Used an inhaler for chest within last hour	100000	UK Biobank Assessment Centre	100006	Physical measures	100020	Spirometry	100020	UK Biobank Assessment Centre > Physical measures > Spirometry
3446	NO	N/A	41200#X731	CAT-MUL	111510/75(111585)	0.16747	-0.0487032	0.370485	0.116392	LOGISTIC-BINARY	Operative procedures - main OPCS4: X73.1 Delivery of exclusively oral chemotherapy for neoplasm	100091	Health-related outcomes	2000	Hospital inpatient	2005	Summary Operations	2005	Health-related outcomes > Hospital inpatient > Summary Operations
3447	NO	N/A	41200#E142	CAT-MUL	111337/248(111585)	0.0954266	-0.026043	0.212417	0.116424	LOGISTIC-BINARY	Operative procedures - main OPCS4: E14.2 Intranasal ethmoidectomy	100091	Health-related outcomes	2000	Hospital inpatient	2005	Summary Operations	2005	Health-related outcomes > Hospital inpatient > Summary Operations
3448	NO	N/A	41272#W668	CAT-MUL	111558/27(111585)	-0.367907	-0.868749	0.0559547	0.116424	LOGISTIC-BINARY	Operative procedures - OPCS4: W66.8 Other specified primary closed reduction of traumatic dislocation of joint	100091	Health-related outcomes	2000	Hospital inpatient	2005	Summary Operations	2005	Health-related outcomes > Hospital inpatient > Summary Operations
3449	NO	N/A	41272#G449	CAT-MUL	111574/11(111585)	0.401312	-0.134576	0.882278	0.116518	LOGISTIC-BINARY	Operative procedures - OPCS4: G44.9 Unspecified other therapeutic fibreoptic endoscopic operations on upper gastrointestinal tract	100091	Health-related outcomes	2000	Hospital inpatient	2005	Summary Operations	2005	Health-related outcomes > Hospital inpatient > Summary Operations
3450	NO	N/A	27839	CONTINUOUS	3441	-0.0269177	-0.0605357	0.00670027	0.116534	LINEAR	Retinal pigment epithelium thickness at outer superior subfield (right)	100078	Assessment Centre	100079	Physical measures	100079	Physical measures	100079	Assessment Centre > Physical measures > Eye measures > Retinal optical coherence tomography > Derived OCT measures
3451	NO	N/A	41200#W202	CAT-MUL	111429/156(111585)	0.119018	-0.03321	0.264468	0.116581	LOGISTIC-BINARY	Operative procedures - main OPCS4: W20.2 Primary open reduction of fracture of long bone and extramedullary fixation using cerclage	100091	Health-related outcomes	2000	Hospital inpatient	2005	Summary Operations	2005	Health-related outcomes > Hospital inpatient > Summary Operations
3452	NO	N/A	27301	CONTINUOUS	7155	-0.018918	-0.0425488	0.00471277	0.116611	LINEAR	Volume of entorhinal (right hemisphere)	100000	UK Biobank Assessment Centre	100003	Imaging	100	Brain MRI	196	UK Biobank Assessment Centre > Imaging > Brain MRI > T1 structural brain MRI > Freesurfer DKT
3453	NO	N/A	22434	CONTINUOUS	5886	-0.0191808	-0.0431488	0.0047871	0.116743	LINEAR	Abdominal fat ratio	100000	UK Biobank Assessment Centre	100003	Imaging	105	Abdominal MRI	149	UK Biobank Assessment Centre > Imaging > Abdominal MRI > Abdominal composition
3454	NO	N/A	20004#1449	CAT-MUL	111374/191(111565)	0.1075	-0.0298103	0.239122	0.116762	LOGISTIC-BINARY	Operation code: oesophageal surgery	100000	UK Biobank Assessment Centre	100071	Verbal interview	100076	Operations	100076	UK Biobank Assessment Centre > Verbal interview > Operations
3455	NO	N/A	41272#X141	CAT-MUL	111571/14(111585)	0.356838	-0.11824	0.784241	0.116787	LOGISTIC-BINARY	Operative procedures - OPCS4: X14.1 Total exenteration of pelvis	100091	Health-related outcomes	2000	Hospital inpatient	2005	Summary Operations	2005	Health-related outcomes > Hospital inpatient > Summary Operations
3456	NO	N/A	20277#2322	CAT-MUL	42098/59(42157)	-0.231723	-0.53769	0.0435499	0.116804	LOGISTIC-BINARY	Job code at visit: Social science researchers	100000	UK Biobank Assessment Centre	100071	Verbal interview	100073	Employment	100073	UK Biobank Assessment Centre > Verbal interview > Employment
3457	NO	N/A	26683	CONTINUOUS	7155	0.0178039	-0.00445161	0.0400594	0.116881	LINEAR	Volume of Pt (left hemisphere)	100000	UK Biobank Assessment Centre	100003	Imaging	100	Brain MRI	191	UK Biobank Assessment Centre > Imaging > Brain MRI > T1 structural brain MRI > Freesurfer subsegmentation
3458	NO	N/A	27637	CONTINUOUS	7155	-0.0192415	-0.0432944	0.00481129	0.116884	LINEAR	Mean thickness of G-front-inf-Orbital (right hemisphere)	100000	UK Biobank Assessment Centre	100003	Imaging	100	Brain MRI	197	UK Biobank Assessment Centre > Imaging > Brain MRI > T1 structural brain MRI > Freesurfer a2009s
3459	NO	N/A	20277#3114	CAT-MUL	42110/47(42157)	0.208089	-0.0629394	0.459488	0.11702	LOGISTIC-BINARY	Job code at visit: Building and civil engineering technicians	100000	UK Biobank Assessment Centre	100071	Verbal interview	100073	Employment	100073	UK Biobank Assessment Centre > Verbal interview > Employment
3460	NO	N/A	20003#1140888758	CAT-MUL	111513/52(111565)	0.19778	-0.0592297	0.437107	0.11702	LOGISTIC-BINARY	Treatment/medication code: penicillin v	100000	UK Biobank Assessment Centre	100071	Verbal interview	100075	Medications	100075	UK Biobank Assessment Centre > Verbal interview > Medications
3461	NO	N/A	22601#32323112	CAT-MUL	23631/15(23646)	-0.576823	-1.3901	0.060896	0.117054	LOGISTIC-BINARY	Job coding: benefits advisor, citizens advice bureau adviser, debt counsellor	100089	Online follow-up	123	Work environment	130	Employment history	130	Online follow-up > Work environment > Employment history
3462	NO	N/A	41210#Z829	CAT-MUL	111075/510(111585)	-0.0723181	-0.164204	0.0167489	0.117057	LOGISTIC-BINARY	Operative procedures - secondary OPCS4: Z82.9 Joint of wrist or hand NEC	100091	Health-related outcomes	2000	Hospital inpatient	2005	Summary Operations	2005	Health-related outcomes > Hospital inpatient > Summary Operations
3463	NO	N/A	41272#Z829	CAT-MUL	111075/510(111585)	-0.0723181	-0.164204	0.0167489	0.117057	LOGISTIC-BINARY	Operative procedures - OPCS4: Z82.9 Joint of wrist or hand NEC	100091	Health-related outcomes	2000	Hospital inpatient	2005	Summary Operations	2005	Health-related outcomes > Hospital inpatient > Summary Operations
3464	NO	N/A	41210#M165	CAT-MUL	111499/86(111585)	-0.18655	-0.430309	0.0375125	0.117151	LOGISTIC-BINARY	Operative procedures - secondary OPCS4: M16.5 Removal of nephrostomy tube	100091	Health-related outcomes	2000	Hospital inpatient	2005	Summary Operations	2005	Health-related outcomes > Hospital inpatient > Summary Operations
3465	NO	N/A	41200#T313	CAT-MUL	111525/60(111585)	0.185519	-0.0551451	0.410397	0.11716	LOGISTIC-BINARY	Operative procedures - main OPCS4: T31.3 Excision of lesion of anterior abdominal wall NEC	100091	Health-related outcomes	2000	Hospital inpatient	2005	Summary Operations	2005	Health-related outcomes > Hospital inpatient > Summary Operations
3466	NO	N/A	41210#Z552	CAT-MUL	111471/114(111585)	-0.159439	-0.366424	0.0332461	0.11723	LOGISTIC-BINARY	Operative procedures - secondary OPCS4: Z55.2 Extensor muscle of forearm	100091	Health-related outcomes	2000	Hospital inpatient	2005	Summary Operations	2005	Health-related outcomes > Hospital inpatient > Summary Operations
3467	NO	N/A	41272#Z552	CAT-MUL	111471/114(111585)	-0.159439	-0.366424	0.0332461	0.11723	LOGISTIC-BINARY	Operative procedures - OPCS4: Z55.2 Extensor muscle of forearm	100091	Health-related outcomes	2000	Hospital inpatient	2005	Summary Operations	2005	Health-related outcomes > Hospital inpatient > Summary Operations
3468	NO	N/A	41210#Y371	CAT-MUL	111510/75(111585)	0.166701	-0.0489999	0.369278	0.117328	LOGISTIC-BINARY	Operative procedures - secondary OPCS4: Y37.1 Introduction of photodynamic substance into organ NOC	100091	Health-related outcomes	2000	Hospital inpatient	2005	Summary Operations	2005	Health-related outcomes > Hospital inpatient > Summary Operations
3469	NO	N/A	41272#Y371	CAT-MUL	111510/75(111585)	0.166701	-0.0489999	0.369278	0.117328	LOGISTIC-BINARY	Operative procedures - OPCS4: Y37.1 Introduction of photodynamic substance into organ NOC	100091	Health-related outcomes	2000	Hospital inpatient	2005	Summary Operations	2005	Health-related outcomes > Hospital inpatient > Summary Operations
3470	NO	N/A	41256#522	CAT-MUL	111514/71(111585)	-0.208776	-0.482965	0.0411019	0.117337	LOGISTIC-BINARY	Operative procedures - main OPCS3: 522 Cholecystectomy	100091	Health-related outcomes	2000	Hospital inpatient	2005	Summary Operations	2005	Health-related outcomes > Hospital inpatient > Summary Operations
3471	NO	N/A	27752	CONTINUOUS	7155	-0.0183891	-0.0414078	0.00462959	0.117385	LINEAR	Volume of S-front-sup (right hemisphere)	100000	UK Biobank Assessment Centre	100003	Imaging	100	Brain MRI	197	UK Biobank Assessment Centre > Imaging > Brain MRI > T1 structural brain MRI > Freesurfer a2009s
3472	NO	N/A	20003#1140882104	CAT-MUL	111546/19(111565)	-0.460199	-1.09942	0.0617102	0.117387	LOGISTIC-BINARY	Treatment/medication code: hyoscine	100000	UK Biobank Assessment Centre	100071	Verbal interview	100075	Medications	100075	UK Biobank Assessment Centre > Verbal interview > Medications
3473	NO	N/A	20003#1141157056	CAT-MUL	111538/27(111565)	-0.366335	-0.865842	0.0572321	0.117388	LOGISTIC-BINARY	Treatment/medication code: mizolastine product	100000	UK Biobank Assessment Centre	100071	Verbal interview	100075	Medications	100075	UK Biobank Assessment Centre > Verbal interview > Medications
3474	NO	N/A	22330	INTEGER	6912	-0.0192867	-0.0434314	0.00485806	0.117422	LINEAR	PQ interval	100000	UK Biobank Assessment Centre	100006	Physical measures	104	ECG at rest, 12-lead	104	UK Biobank Assessment Centre > Physical measures > ECG at rest, 12-lead
3475	NO	N/A	40006#D090	CAT-MUL	110889/696(111585)	-0.0612081	-0.138877	0.0144303	0.117448	LOGISTIC-BINARY	Type of cancer: ICD10: D09.0 Bladder	100091	Health-related outcomes	100092	Cancer register	100092	Cancer register	100092	Health-related outcomes > Cancer register
3476	NO	N/A	2010	CAT-SIN	87854/19490(107344)	0.0123568	-0.0031445	0.027808	0.117599	LOGISTIC-BINARY	Suffer from 'nerves'	100000	UK Biobank Assessment Centre	100025	Touchscreen	100059	Psychosocial factors	100060	UK Biobank Assessment Centre > Touchscreen > Psychosocial factors > Mental health
3477	NO	N/A	46	INTEGER	111046	-0.00329275	-0.00741807	0.000832577	0.117722	LINEAR	Hand grip strength (left)	100000	UK Biobank Assessment Centre	100006	Physical measures	100019	Hand grip strength	100019	UK Biobank Assessment Centre > Physical measures > Hand grip strength
3478	NO	N/A	22612#1	CAT-MUL	17982/2704(20686)	-0.033732	-0.0762147	0.00832777	0.117767	LOGISTIC-BINARY	Worked with materials containing asbestos	100089	Online follow-up	123	Work environment	130	Employment history	130	Online follow-up > Work environment > Employment history
3479	NO	N/A	41210#Z302	CAT-MUL	111556/29(111585)	-0.35175	-0.83043	0.0565312	0.117773	LOGISTIC-BINARY	Operative procedures - secondary OPCS4: Z30.2 Gall bladder	100091	Health-related outcomes	2000	Hospital inpatient	2005	Summary Operations	2005	Health-related outcomes > Hospital inpatient > Summary Operations
3480	NO	N/A	41272#Z302	CAT-MUL	111556/29(111585)	-0.35175	-0.83043	0.0565312	0.117773	LOGISTIC-BINARY	Operative procedures - OPCS4: Z30.2 Gall bladder	100091	Health-related outcomes	2000	Hospital inpatient	2005	Summary Operations	2005	Health-related outcomes > Hospital inpatient > Summary Operations
3481	NO	N/A	41272#H231	CAT-MUL	110061/1524(111585)	-0.0411384	-0.0931413	0.00997091	0.117785	LOGISTIC-BINARY	Operative procedures - OPCS4: H23.1 Endoscopic snare resection of lesion of lower bowel using fibreoptic sigmoidoscope	100091	Health-related outcomes	2000	Hospital inpatient	2005	Summary Operations	2005	Health-related outcomes > Hospital inpatient > Summary Operations
3482	NO	N/A	41210#W789	CAT-MUL	111545/40(111585)	-0.290021	-0.679192	0.0511895	0.117789	LOGISTIC-BINARY	Operative procedures - secondary OPCS4: W78.9 Unspecified release of contracture of joint	100091	Health-related outcomes	2000	Hospital inpatient	2005	Summary Operations	2005	Health-related outcomes > Hospital inpatient > Summary Operations
3483	NO	N/A	41200#V337	CAT-MUL	111393/192(111585)	0.107217	-0.0301143	0.238914	0.117871	LOGISTIC-BINARY	Operative procedures - main OPCS4: V33.7 Primary microdiscectomy of lumbar intervertebral disc	100091	Health-related outcomes	2000	Hospital inpatient	2005	Summary Operations	2005	Health-related outcomes > Hospital inpatient > Summary Operations
3484	NO	N/A	41200#H252	CAT-MUL	111575/10(111585)	0.414024	-0.142747	0.912156	0.117873	LOGISTIC-BINARY	Operative procedures - main OPCS4: H25.2 Diagnostic endoscopic examination of lower bowel and sampling for bacterial overgrowth using fibreoptic sigmoidoscope	100091	Health-related outcomes	2000	Hospital inpatient	2005	Summary Operations	2005	Health-related outcomes > Hospital inpatient > Summary Operations
3485	NO	N/A	41272#H252	CAT-MUL	111575/10(111585)	0.414024	-0.142747	0.912156	0.117873	LOGISTIC-BINARY	Operative procedures - OPCS4: H25.2 Diagnostic endoscopic examination of lower bowel and sampling for bacterial overgrowth using fibreoptic sigmoidoscope	100091	Health-related outcomes	2000	Hospital inpatient	2005	Summary Operations	2005	Health-related outcomes > Hospital inpatient > Summary Operations
3486	NO	N/A	40011#8380	CAT-MUL	111024/561(111585)	-0.0690893	-0.156994	0.0162887	0.11794	LOGISTIC-BINARY	Histology of cancer tumour: Endometrioid carcinoma	100091	Health-related outcomes	100092	Cancer register	100092	Cancer register	100092	Health-related outcomes > Cancer register
3487	NO	N/A	22601#11713433	CAT-MUL	23428/218(23646)	0.100393	-0.0282299	0.223787	0.118044	LOGISTIC-BINARY	Job coding: officer in armed forces	100089	Online follow-up	123	Work environment	130	Employment history	130	Online follow-up > Work environment > Employment history
3488	NO	N/A	22617#1171	CAT-MUL	23428/218(23646)	0.100393	-0.0282299	0.223787	0.118044	LOGISTIC-BINARY	Job code - historical: Officers in armed forces	100089	Online follow-up	123	Work environment	130	Employment history	130	Online follow-up > Work environment > Employment history
3489	NO	N/A	41200#X601	CAT-MUL	111573/12(111585)	0.38022	-0.13059	0.836407	0.118117	LOGISTIC-BINARY	Operative procedures - main OPCS4: X60.1 Rehabilitation assessment by multidisciplinary non-specialised team	100091	Health-related outcomes	2000	Hospital inpatient	2005	Summary Operations	2005	Health-related outcomes > Hospital inpatient > Summary Operations
3490	NO	N/A	26827	CONTINUOUS	7155	0.0184993	-0.00470487	0.0417036	0.118137	LINEAR	Area of entorhinal (right hemisphere)	100000	UK Biobank Assessment Centre	100003	Imaging	100	Brain MRI	192	UK Biobank Assessment Centre > Imaging > Brain MRI > T1 structural brain MRI > Freesurfer desikan white
3491	NO	N/A	27386	CONTINUOUS	7155	0.0189735	-0.00482756	0.0427746	0.11817	LINEAR	Area of S-oc-sup+transversal (left hemisphere)	100000	UK Biobank Assessment Centre	100003	Imaging	100	Brain MRI	197	UK Biobank Assessment Centre > Imaging > Brain MRI > T1 structural brain MRI > Freesurfer a2009s
3492	NO	N/A	41245#1170	CAT-MUL	110537/457(110994)	0.0709303	-0.0193536	0.15868	0.118185	LOGISTIC-BINARY	Main speciality of consultant (recoded): Clinical pharmacology	100091	Health-related outcomes	2000	Hospital inpatient	2001	Summary Administration	2001	Health-related outcomes > Hospital inpatient > Summary Administration
3493	NO	N/A	22601#52312660	CAT-MUL	23570/76(23646)	-0.197714	-0.458268	0.0391602	0.118211	LOGISTIC-BINARY	Job coding: motor mechanic, auto engineer	100089	Online follow-up	123	Work environment	130	Employment history	130	Online follow-up > Work environment > Employment history
3494	NO	N/A	4230	INTEGER	39034	0.00785878	-0.0020014	0.017719	0.118253	LINEAR	Signal-to-noise-ratio (SNR) of triplet (left)	100000	UK Biobank Assessment Centre	100006	Physical measures	100049	Hearing test	100049	UK Biobank Assessment Centre > Physical measures > Hearing test
3495	NO	N/A	41210#K471	CAT-MUL	111572/13(111585)	0.363724	-0.124402	0.800276	0.118285	LOGISTIC-BINARY	Operative procedures - secondary OPCS4: K47.1 Endarterectomy of coronary artery	100091	Health-related outcomes	2000	Hospital inpatient	2005	Summary Operations	2005	Health-related outcomes > Hospital inpatient > Summary Operations
3496	NO	N/A	41272#K471	CAT-MUL	111572/13(111585)	0.363724	-0.124402	0.800276	0.118285	LOGISTIC-BINARY	Operative procedures - OPCS4: K47.1 Endarterectomy of coronary artery	100091	Health-related outcomes	2000	Hospital inpatient	2005	Summary Operations	2005	Health-related outcomes > Hospital inpatient > Summary Operations
3497	NO	N/A	41272#C546	CAT-MUL	111541/44(111585)	0.213711	-0.0657453	0.472787	0.118318	LOGISTIC-BINARY	Operative procedures - OPCS4: C54.6 Removal of implant or explant from sclera	100091	Health-related outcomes	2000	Hospital inpatient	2005	Summary Operations	2005	Health-related outcomes > Hospital inpatient > Summary Operations
3498	NO	N/A	22617#8131	CAT-MUL	23526/120(23646)	-0.155346	-0.35781	0.0327797	0.118355	LOGISTIC-BINARY	Job code - historical: Assemblers (electrical products)	100089	Online follow-up	123	Work environment	130	Employment history	130	Online follow-up > Work environment > Employment history
3499	NO	N/A	41272#M094	CAT-MUL	111484/101(111585)	-0.169666	-0.391292	0.035607	0.118513	LOGISTIC-BINARY	Operative procedures - OPCS4: M09.4 Endoscopic extraction of calculus of kidney NEC	100091	Health-related outcomes	2000	Hospital inpatient	2005	Summary Operations	2005	Health-related outcomes > Hospital inpatient > Summary Operations
3500	NO	N/A	41272#X336	CAT-MUL	111556/29(111585)	0.257466	-0.0820413	0.568479	0.11858	LOGISTIC-BINARY	Operative procedures - OPCS4: X33.6 Allogeneic peripheral blood stem cell transplant	100091	Health-related outcomes	2000	Hospital inpatient	2005	Summary Operations	2005	Health-related outcomes > Hospital inpatient > Summary Operations
3501	NO	N/A	41210#C797	CAT-MUL	111476/109(111585)	0.139954	-0.0408735	0.311323	0.118675	LOGISTIC-BINARY	Operative procedures - secondary OPCS4: C79.7 Removal of internal tamponade agent from vitreous body	100091	Health-related outcomes	2000	Hospital inpatient	2005	Summary Operations	2005	Health-related outcomes > Hospital inpatient > Summary Operations
3502	NO	N/A	41272#M703	CAT-MUL	107555/4030(111585)	-0.0256912	-0.0581277	0.00643328	0.118759	LOGISTIC-BINARY	Operative procedures - OPCS4: M70.3 Rectal needle biopsy of prostate	100091	Health-related outcomes	2000	Hospital inpatient	2005	Summary Operations	2005	Health-related outcomes > Hospital inpatient > Summary Operations
3503	NO	N/A	27200	CONTINUOUS	7155	-0.0191359	-0.0431847	0.00491297	0.118846	LINEAR	Mean thickness of superiorparietal (left hemisphere)	100000	UK Biobank Assessment Centre	100003	Imaging	100	Brain MRI	196	UK Biobank Assessment Centre > Imaging > Brain MRI > T1 structural brain MRI > Freesurfer DKT
3504	NO	N/A	41272#G145	CAT-MUL	111565/20(111585)	0.302801	-0.0997132	0.667863	0.118863	LOGISTIC-BINARY	Operative procedures - OPCS4: G14.5 Fibreoptic endoscopic destruction of lesion of oesophagus NEC	100091	Health-related outcomes	2000	Hospital inpatient	2005	Summary Operations	2005	Health-related outcomes > Hospital inpatient > Summary Operations
3505	NO	N/A	41200#M272	CAT-MUL	111495/90(111585)	-0.18082	-0.418105	0.0377758	0.119142	LOGISTIC-BINARY	Operative procedures - main OPCS4: M27.2 Ureteroscopic fragmentation of calculus of ureter NEC	100091	Health-related outcomes	2000	Hospital inpatient	2005	Summary Operations	2005	Health-related outcomes > Hospital inpatient > Summary Operations
3506	NO	N/A	41200#S565	CAT-MUL	111575/10(111585)	-0.726376	-1.77823	0.0580638	0.119247	LOGISTIC-BINARY	Operative procedures - main OPCS4: S56.5 Attention to dressing of skin of head or neck NEC	100091	Health-related outcomes	2000	Hospital inpatient	2005	Summary Operations	2005	Health-related outcomes > Hospital inpatient > Summary Operations
3507	NO	N/A	41272#X388	CAT-MUL	111404/181(111585)	-0.124169	-0.284887	0.027931	0.119309	LOGISTIC-BINARY	Operative procedures - OPCS4: X38.8 Other specified subcutaneous injection	100091	Health-related outcomes	2000	Hospital inpatient	2005	Summary Operations	2005	Health-related outcomes > Hospital inpatient > Summary Operations
3508	NO	N/A	41210#J374	CAT-MUL	111564/21(111585)	0.300946	-0.0995267	0.663978	0.11931	LOGISTIC-BINARY	Operative procedures - secondary OPCS4: J37.4 Operative choledochoscopy NEC	100091	Health-related outcomes	2000	Hospital inpatient	2005	Summary Operations	2005	Health-related outcomes > Hospital inpatient > Summary Operations
3509	NO	N/A	41272#J374	CAT-MUL	111564/21(111585)	0.300946	-0.0995267	0.663978	0.11931	LOGISTIC-BINARY	Operative procedures - OPCS4: J37.4 Operative choledochoscopy NEC	100091	Health-related outcomes	2000	Hospital inpatient	2005	Summary Operations	2005	Health-related outcomes > Hospital inpatient > Summary Operations
3510	NO	N/A	41200#P189	CAT-MUL	111573/12(111585)	-0.649557	-1.58621	0.0597723	0.11931	LOGISTIC-BINARY	Operative procedures - main OPCS4: P18.9 Unspecified other obliteration of vagina	100091	Health-related outcomes	2000	Hospital inpatient	2005	Summary Operations	2005	Health-related outcomes > Hospital inpatient > Summary Operations
3511	NO	N/A	20003#1140917128	CAT-MUL	111551/14(111565)	-0.5628	-1.36156	0.0659126	0.119381	LOGISTIC-BINARY	Treatment/medication code: imedeen tablet	100000	UK Biobank Assessment Centre	100071	Verbal interview	100075	Medications	100075	UK Biobank Assessment Centre > Verbal interview > Medications
3512	NO	N/A	41272#H105	CAT-MUL	111542/43(111585)	-0.275377	-0.645376	0.0508678	0.119399	LOGISTIC-BINARY	Operative procedures - OPCS4: H10.5 Sigmoid colectomy and exteriorisation of bowel NEC	100091	Health-related outcomes	2000	Hospital inpatient	2005	Summary Operations	2005	Health-related outcomes > Hospital inpatient > Summary Operations
3513	NO	N/A	6154#6	CAT-MUL	106544/3822(110366)	0.0255134	-0.00676029	0.0574769	0.119465	LOGISTIC-BINARY	Medication for pain relief, constipation, heartburn: Laxatives (e.g. Dulcolax, Senokot)	100000	UK Biobank Assessment Centre	100025	Touchscreen	100036	Health and medical history	100045	UK Biobank Assessment Centre > Touchscreen > Health and medical history > Medication
3514	NO	N/A	41200#E135	CAT-MUL	111558/27(111585)	0.264942	-0.0860042	0.58542	0.119522	LOGISTIC-BINARY	Operative procedures - main OPCS4: E13.5 Closure of fistula between maxillary antrum and mouth	100091	Health-related outcomes	2000	Hospital inpatient	2005	Summary Operations	2005	Health-related outcomes > Hospital inpatient > Summary Operations
3515	NO	N/A	27445	CONTINUOUS	7155	-0.0191519	-0.0432671	0.00496335	0.119555	LINEAR	Mean thickness of Pole-temporal (left hemisphere)	100000	UK Biobank Assessment Centre	100003	Imaging	100	Brain MRI	197	UK Biobank Assessment Centre > Imaging > Brain MRI > T1 structural brain MRI > Freesurfer a2009s
3516	NO	N/A	20003#1140865786	CAT-MUL	111517/48(111565)	0.204166	-0.0634257	0.452676	0.119592	LOGISTIC-BINARY	Treatment/medication code: bisacodyl	100000	UK Biobank Assessment Centre	100071	Verbal interview	100075	Medications	100075	UK Biobank Assessment Centre > Verbal interview > Medications
3517	NO	N/A	41210#H625	CAT-MUL	111562/23(111585)	0.285212	-0.0934949	0.630342	0.119676	LOGISTIC-BINARY	Operative procedures - secondary OPCS4: H62.5 Irrigation of bowel NEC	100091	Health-related outcomes	2000	Hospital inpatient	2005	Summary Operations	2005	Health-related outcomes > Hospital inpatient > Summary Operations
3518	NO	N/A	41272#T452	CAT-MUL	111534/51(111585)	-0.248666	-0.581046	0.0478381	0.119736	LOGISTIC-BINARY	Operative procedures - OPCS4: T45.2 Image controlled percutaneous drainage of pelvic abscess	100091	Health-related outcomes	2000	Hospital inpatient	2005	Summary Operations	2005	Health-related outcomes > Hospital inpatient > Summary Operations
3519	NO	N/A	27838	CONTINUOUS	3574	0.0261988	-0.00681006	0.0592076	0.119766	LINEAR	Retinal pigment epithelium thickness at outer superior subfield (left)	100078	Assessment Centre	100079	Physical measures	100079	Physical measures	100079	Assessment Centre > Physical measures > Eye measures > Retinal optical coherence tomography > Derived OCT measures
3520	NO	N/A	41272#M273	CAT-MUL	111429/156(111585)	-0.133312	-0.306533	0.029843	0.119813	LOGISTIC-BINARY	Operative procedures - OPCS4: M27.3 Ureteroscopic extraction of calculus of ureter	100091	Health-related outcomes	2000	Hospital inpatient	2005	Summary Operations	2005	Health-related outcomes > Hospital inpatient > Summary Operations
3521	NO	N/A	41210#Z412	CAT-MUL	111542/43(111585)	-0.274648	-0.644534	0.0508946	0.119886	LOGISTIC-BINARY	Operative procedures - secondary OPCS4: Z41.2 Ureteric orifice	100091	Health-related outcomes	2000	Hospital inpatient	2005	Summary Operations	2005	Health-related outcomes > Hospital inpatient > Summary Operations
3522	NO	N/A	41272#Z412	CAT-MUL	111542/43(111585)	-0.274648	-0.644534	0.0508946	0.119886	LOGISTIC-BINARY	Operative procedures - OPCS4: Z41.2 Ureteric orifice	100091	Health-related outcomes	2000	Hospital inpatient	2005	Summary Operations	2005	Health-related outcomes > Hospital inpatient > Summary Operations
3523	NO	N/A	41272#G459	CAT-MUL	96241/15344(111585)	-0.0136084	-0.0307959	0.00350612	0.11991	LOGISTIC-BINARY	Operative procedures - OPCS4: G45.9 Unspecified diagnostic fibreoptic endoscopic examination of upper gastrointestinal tract	100091	Health-related outcomes	2000	Hospital inpatient	2005	Summary Operations	2005	Health-related outcomes > Hospital inpatient > Summary Operations
3524	NO	N/A	41272#U116	CAT-MUL	111572/13(111585)	0.364085	-0.126332	0.803579	0.120044	LOGISTIC-BINARY	Operative procedures - OPCS4: U11.6 D-dimer assay	100091	Health-related outcomes	2000	Hospital inpatient	2005	Summary Operations	2005	Health-related outcomes > Hospital inpatient > Summary Operations
3525	NO	N/A	27721	CONTINUOUS	7155	-0.0189287	-0.0428137	0.0049563	0.120343	LINEAR	Volume of G-oc-temp-med-Parahip (right hemisphere)	100000	UK Biobank Assessment Centre	100003	Imaging	100	Brain MRI	197	UK Biobank Assessment Centre > Imaging > Brain MRI > T1 structural brain MRI > Freesurfer a2009s
3526	NO	N/A	41272#H524	CAT-MUL	109842/1743(111585)	-0.0381356	-0.0866617	0.00961726	0.120459	LOGISTIC-BINARY	Operative procedures - OPCS4: H52.4 Rubber band ligation of haemorrhoid	100091	Health-related outcomes	2000	Hospital inpatient	2005	Summary Operations	2005	Health-related outcomes > Hospital inpatient > Summary Operations
3527	NO	N/A	41200#N302	CAT-MUL	111571/14(111585)	0.350629	-0.122096	0.77444	0.120665	LOGISTIC-BINARY	Operative procedures - main OPCS4: N30.2 Freeing of adhesions of prepuce	100091	Health-related outcomes	2000	Hospital inpatient	2005	Summary Operations	2005	Health-related outcomes > Hospital inpatient > Summary Operations
3528	NO	N/A	2207	CAT-SIN	3675/107832(111507)	0.0263593	-0.00676085	0.059835	0.120748	LOGISTIC-BINARY	Wears glasses or contact lenses	100000	UK Biobank Assessment Centre	100025	Touchscreen	100036	Health and medical history	100041	UK Biobank Assessment Centre > Touchscreen > Health and medical history > Eyesight
3529	NO	N/A	40006#C221	CAT-MUL	111478/107(111585)	-0.163586	-0.378357	0.0358196	0.120872	LOGISTIC-BINARY	Type of cancer: ICD10: C22.1 Intrahepatic bile duct carcinoma	100091	Health-related outcomes	100092	Cancer register	100092	Cancer register	100092	Health-related outcomes > Cancer register
3530	NO	N/A	41272#T431	CAT-MUL	111419/166(111585)	-0.128959	-0.296802	0.029533	0.120921	LOGISTIC-BINARY	Operative procedures - OPCS4: T43.1 Diagnostic endoscopic examination of peritoneum and biopsy of lesion of peritoneum	100091	Health-related outcomes	2000	Hospital inpatient	2005	Summary Operations	2005	Health-related outcomes > Hospital inpatient > Summary Operations
3531	NO	N/A	41210#Z284	CAT-MUL	105838/5747(111585)	-0.0212105	-0.0481281	0.00548601	0.120939	LOGISTIC-BINARY	Operative procedures - secondary OPCS4: Z28.4 Transverse colon	100091	Health-related outcomes	2000	Hospital inpatient	2005	Summary Operations	2005	Health-related outcomes > Hospital inpatient > Summary Operations
3532	NO	N/A	41272#Z284	CAT-MUL	105838/5747(111585)	-0.0212105	-0.0481281	0.00548601	0.120939	LOGISTIC-BINARY	Operative procedures - OPCS4: Z28.4 Transverse colon	100091	Health-related outcomes	2000	Hospital inpatient	2005	Summary Operations	2005	Health-related outcomes > Hospital inpatient > Summary Operations
3533	NO	N/A	40011#8510	CAT-MUL	111553/32(111585)	0.246926	-0.0798937	0.547664	0.120974	LOGISTIC-BINARY	Histology of cancer tumour: Medullary carcinoma, NOS	100091	Health-related outcomes	100092	Cancer register	100092	Cancer register	100092	Health-related outcomes > Cancer register
3534	NO	N/A	41200#H062	CAT-MUL	111468/117(111585)	0.134861	-0.0403155	0.301154	0.120995	LOGISTIC-BINARY	Operative procedures - main OPCS4: H06.2 Extended right hemicolectomy and anastomosis of ileum to colon	100091	Health-related outcomes	2000	Hospital inpatient	2005	Summary Operations	2005	Health-related outcomes > Hospital inpatient > Summary Operations
3535	NO	N/A	41210#Y145	CAT-MUL	111570/15(111585)	0.34053	-0.119123	0.75203	0.121069	LOGISTIC-BINARY	Operative procedures - secondary OPCS4: Y14.5 Insertion of stent graft into organ NOC	100091	Health-related outcomes	2000	Hospital inpatient	2005	Summary Operations	2005	Health-related outcomes > Hospital inpatient > Summary Operations
3536	NO	N/A	41272#Y145	CAT-MUL	111570/15(111585)	0.34053	-0.119123	0.75203	0.121069	LOGISTIC-BINARY	Operative procedures - OPCS4: Y14.5 Insertion of stent graft into organ NOC	100091	Health-related outcomes	2000	Hospital inpatient	2005	Summary Operations	2005	Health-related outcomes > Hospital inpatient > Summary Operations
3537	NO	N/A	41249#2013	CAT-MUL	107962/3391(111353)	0.0267343	-0.00724727	0.0603612	0.121105	LOGISTIC-BINARY	Methods of admission to hospital (recoded): Emergency admission: Consultant clinic of this or another health care provider	100091	Health-related outcomes	2000	Hospital inpatient	2001	Summary Administration	2001	Health-related outcomes > Hospital inpatient > Summary Administration
3538	NO	N/A	41200#S433	CAT-MUL	111545/40(111585)	-0.284175	-0.668606	0.0537769	0.121308	LOGISTIC-BINARY	Operative procedures - main OPCS4: S43.3 Removal of suture from skin of head or neck	100091	Health-related outcomes	2000	Hospital inpatient	2005	Summary Operations	2005	Health-related outcomes > Hospital inpatient > Summary Operations
3539	NO	N/A	25209	CONTINUOUS	6703	0.0198405	-0.00526223	0.0449432	0.121337	LINEAR	Mean L1 in medial lemniscus on FA skeleton (left)	100000	UK Biobank Assessment Centre	100003	Imaging	100	Brain MRI	134	UK Biobank Assessment Centre > Imaging > Brain MRI > Diffusion brain MRI > dMRI skeleton
3540	NO	N/A	25197	CONTINUOUS	6703	-0.0198157	-0.0448901	0.00525869	0.121383	LINEAR	Mean MO in uncinate fasciculus on FA skeleton (left)	100000	UK Biobank Assessment Centre	100003	Imaging	100	Brain MRI	134	UK Biobank Assessment Centre > Imaging > Brain MRI > Diffusion brain MRI > dMRI skeleton
3541	NO	N/A	20003#1140866466	CAT-MUL	111512/53(111565)	-0.241763	-0.565767	0.0483223	0.121405	LOGISTIC-BINARY	Treatment/medication code: securon 40mg tablet	100000	UK Biobank Assessment Centre	100071	Verbal interview	100075	Medications	100075	UK Biobank Assessment Centre > Verbal interview > Medications
3542	NO	N/A	41272#D028	CAT-MUL	111558/27(111585)	-0.361734	-0.860861	0.0607755	0.121458	LOGISTIC-BINARY	Operative procedures - OPCS4: D02.8 Other specified extirpation of lesion of external ear	100091	Health-related outcomes	2000	Hospital inpatient	2005	Summary Operations	2005	Health-related outcomes > Hospital inpatient > Summary Operations
3543	NO	N/A	41210#Z287	CAT-MUL	107994/3591(111585)	-0.0266302	-0.0605191	0.00689494	0.121486	LOGISTIC-BINARY	Operative procedures - secondary OPCS4: Z28.7 Colon NEC	100091	Health-related outcomes	2000	Hospital inpatient	2005	Summary Operations	2005	Health-related outcomes > Hospital inpatient > Summary Operations
3544	NO	N/A	41272#Z287	CAT-MUL	107994/3591(111585)	-0.0266302	-0.0605191	0.00689494	0.121486	LOGISTIC-BINARY	Operative procedures - OPCS4: Z28.7 Colon NEC	100091	Health-related outcomes	2000	Hospital inpatient	2005	Summary Operations	2005	Health-related outcomes > Hospital inpatient > Summary Operations
3545	NO	N/A	41272#S419	CAT-MUL	111571/14(111585)	0.358554	-0.125786	0.792752	0.121497	LOGISTIC-BINARY	Operative procedures - OPCS4: S41.9 Unspecified suture of skin of head or neck	100091	Health-related outcomes	2000	Hospital inpatient	2005	Summary Operations	2005	Health-related outcomes > Hospital inpatient > Summary Operations
3546	NO	N/A	41210#G342	CAT-MUL	111518/67(111585)	-0.211067	-0.492061	0.043965	0.121594	LOGISTIC-BINARY	Operative procedures - secondary OPCS4: G34.2 Creation of temporary gastrostomy	100091	Health-related outcomes	2000	Hospital inpatient	2005	Summary Operations	2005	Health-related outcomes > Hospital inpatient > Summary Operations
3547	NO	N/A	22601#11612671	CAT-MUL	23623/23(23646)	-0.404091	-0.969117	0.0616302	0.121635	LOGISTIC-BINARY	Job coding: rail transport/traffic manager, haulage contractor/manager, shipping manager, railway station manager	100089	Online follow-up	123	Work environment	130	Employment history	130	Online follow-up > Work environment > Employment history
3548	NO	N/A	25699	CONTINUOUS	6703	-0.0196314	-0.0444941	0.00523142	0.121707	LINEAR	Weighted-mean OD in tract superior longitudinal fasciculus (right)	100000	UK Biobank Assessment Centre	100003	Imaging	100	Brain MRI	135	UK Biobank Assessment Centre > Imaging > Brain MRI > Diffusion brain MRI > dMRI weighted means
3549	NO	N/A	20003#1141180342	CAT-MUL	111492/73(111565)	0.167474	-0.0519177	0.373387	0.12172	LOGISTIC-BINARY	Treatment/medication code: beclometasone dipropionate+salbutamol	100000	UK Biobank Assessment Centre	100071	Verbal interview	100075	Medications	100075	UK Biobank Assessment Centre > Verbal interview > Medications
3550	NO	N/A	41200#Q181	CAT-MUL	110194/1391(111585)	-0.0431457	-0.098291	0.0110315	0.121792	LOGISTIC-BINARY	Operative procedures - main OPCS4: Q18.1 Diagnostic endoscopic examination of uterus and biopsy of lesion of uterus	100091	Health-related outcomes	2000	Hospital inpatient	2005	Summary Operations	2005	Health-related outcomes > Hospital inpatient > Summary Operations
3551	NO	N/A	41200#J021	CAT-MUL	111534/51(111585)	0.197158	-0.0626135	0.438669	0.121811	LOGISTIC-BINARY	Operative procedures - main OPCS4: J02.1 Right hemihepatectomy NEC	100091	Health-related outcomes	2000	Hospital inpatient	2005	Summary Operations	2005	Health-related outcomes > Hospital inpatient > Summary Operations
3552	NO	N/A	41210#E046	CAT-MUL	111507/78(111585)	-0.193484	-0.450113	0.0413596	0.121827	LOGISTIC-BINARY	Operative procedures - secondary OPCS4: E04.6 Cauterisation of turbinate of nose	100091	Health-related outcomes	2000	Hospital inpatient	2005	Summary Operations	2005	Health-related outcomes > Hospital inpatient > Summary Operations
3553	NO	N/A	41210#Z449	CAT-MUL	111570/15(111585)	0.347356	-0.121233	0.76872	0.121893	LOGISTIC-BINARY	Operative procedures - secondary OPCS4: Z44.9 Vagina NEC	100091	Health-related outcomes	2000	Hospital inpatient	2005	Summary Operations	2005	Health-related outcomes > Hospital inpatient > Summary Operations
3554	NO	N/A	41272#Z449	CAT-MUL	111570/15(111585)	0.347356	-0.121233	0.76872	0.121893	LOGISTIC-BINARY	Operative procedures - OPCS4: Z44.9 Vagina NEC	100091	Health-related outcomes	2000	Hospital inpatient	2005	Summary Operations	2005	Health-related outcomes > Hospital inpatient > Summary Operations
3555	NO	N/A	41200#V548	CAT-MUL	111555/30(111585)	-0.3416	-0.811043	0.0600217	0.121945	LOGISTIC-BINARY	Operative procedures - main OPCS4: V54.8 Other specified other operations on spine	100091	Health-related outcomes	2000	Hospital inpatient	2005	Summary Operations	2005	Health-related outcomes > Hospital inpatient > Summary Operations
3556	NO	N/A	41272#W924	CAT-MUL	111493/92(111585)	0.150246	-0.0461005	0.335616	0.122104	LOGISTIC-BINARY	Operative procedures - OPCS4: W92.4 Examination of joint under anaesthetic	100091	Health-related outcomes	2000	Hospital inpatient	2005	Summary Operations	2005	Health-related outcomes > Hospital inpatient > Summary Operations
3557	NO	N/A	41200#C323	CAT-MUL	111572/13(111585)	-0.597161	-1.4564	0.0694037	0.122124	LOGISTIC-BINARY	Operative procedures - main OPCS4: C32.3 Recession of superior rectus muscle of eye	100091	Health-related outcomes	2000	Hospital inpatient	2005	Summary Operations	2005	Health-related outcomes > Hospital inpatient > Summary Operations
3558	NO	N/A	25453	CONTINUOUS	6703	0.0197662	-0.00530192	0.0448343	0.122222	LINEAR	Mean ISOVF in superior cerebellar peduncle on FA skeleton (left)	100000	UK Biobank Assessment Centre	100003	Imaging	100	Brain MRI	134	UK Biobank Assessment Centre > Imaging > Brain MRI > Diffusion brain MRI > dMRI skeleton
3559	NO	N/A	20003#1140874896	CAT-MUL	111337/228(111565)	-0.108455	-0.24946	0.0258971	0.122275	LOGISTIC-BINARY	Treatment/medication code: hydrocortisone	100000	UK Biobank Assessment Centre	100071	Verbal interview	100075	Medications	100075	UK Biobank Assessment Centre > Verbal interview > Medications
3560	NO	N/A	41272#W193	CAT-MUL	111541/44(111585)	-0.268424	-0.63151	0.052411	0.122292	LOGISTIC-BINARY	Operative procedures - OPCS4: W19.3 Primary open reduction of fracture of long bone and fixation using flexible nail	100091	Health-related outcomes	2000	Hospital inpatient	2005	Summary Operations	2005	Health-related outcomes > Hospital inpatient > Summary Operations
3561	NO	N/A	41210#U136	CAT-MUL	111213/372(111585)	0.0774879	-0.0223945	0.174306	0.122343	LOGISTIC-BINARY	Operative procedures - secondary OPCS4: U13.6 Computed tomography of bone	100091	Health-related outcomes	2000	Hospital inpatient	2005	Summary Operations	2005	Health-related outcomes > Hospital inpatient > Summary Operations
3562	NO	N/A	27187	CONTINUOUS	7155	-0.0189291	-0.042951	0.0050927	0.122461	LINEAR	Mean thickness of parahippocampal (left hemisphere)	100000	UK Biobank Assessment Centre	100003	Imaging	100	Brain MRI	196	UK Biobank Assessment Centre > Imaging > Brain MRI > T1 structural brain MRI > Freesurfer DKT
3563	NO	N/A	20003#1140878236	CAT-MUL	111541/24(111565)	-0.386866	-0.925983	0.0635332	0.122645	LOGISTIC-BINARY	Treatment/medication code: calmurid cream	100000	UK Biobank Assessment Centre	100071	Verbal interview	100075	Medications	100075	UK Biobank Assessment Centre > Verbal interview > Medications
3564	NO	N/A	20003#1140853200	CAT-MUL	111525/40(111565)	-0.284964	-0.672329	0.0549601	0.122814	LOGISTIC-BINARY	Treatment/medication code: bromelains	100000	UK Biobank Assessment Centre	100071	Verbal interview	100075	Medications	100075	UK Biobank Assessment Centre > Verbal interview > Medications
3565	NO	N/A	41210#J441	CAT-MUL	111561/24(111585)	-0.387173	-0.926684	0.0641572	0.122882	LOGISTIC-BINARY	Operative procedures - secondary OPCS4: J44.1 Endoscopic retrograde cholangiography and biopsy of lesion of bile duct	100091	Health-related outcomes	2000	Hospital inpatient	2005	Summary Operations	2005	Health-related outcomes > Hospital inpatient > Summary Operations
3566	NO	N/A	22601#11743454	CAT-MUL	23620/26(23646)	-0.370789	-0.887196	0.0611269	0.122914	LOGISTIC-BINARY	Job coding: security service manager/owner, detective agency manager/owner	100089	Online follow-up	123	Work environment	130	Employment history	130	Online follow-up > Work environment > Employment history
3567	NO	N/A	22617#1174	CAT-MUL	23620/26(23646)	-0.370789	-0.887196	0.0611269	0.122914	LOGISTIC-BINARY	Job code - historical: Security managers	100089	Online follow-up	123	Work environment	130	Employment history	130	Online follow-up > Work environment > Employment history
3568	NO	N/A	41210#E253	CAT-MUL	111442/143(111585)	0.121614	-0.0367777	0.272657	0.12292	LOGISTIC-BINARY	Operative procedures - secondary OPCS4: E25.3 Diagnostic endoscopic examination of nasopharynx NEC	100091	Health-related outcomes	2000	Hospital inpatient	2005	Summary Operations	2005	Health-related outcomes > Hospital inpatient > Summary Operations
3569	NO	N/A	25262	CONTINUOUS	6703	0.019653	-0.00531903	0.044625	0.122933	LINEAR	Mean L2 in cerebral peduncle on FA skeleton (right)	100000	UK Biobank Assessment Centre	100003	Imaging	100	Brain MRI	134	UK Biobank Assessment Centre > Imaging > Brain MRI > Diffusion brain MRI > dMRI skeleton
3570	NO	N/A	41210#C748	CAT-MUL	111565/20(111585)	-0.434182	-1.04494	0.0673703	0.122938	LOGISTIC-BINARY	Operative procedures - secondary OPCS4: C74.8 Other specified other extraction of lens	100091	Health-related outcomes	2000	Hospital inpatient	2005	Summary Operations	2005	Health-related outcomes > Hospital inpatient > Summary Operations
3571	NO	N/A	41200#W941	CAT-MUL	109714/1871(111585)	-0.0367763	-0.0838732	0.00959681	0.122955	LOGISTIC-BINARY	Operative procedures - main OPCS4: W94.1 Primary hybrid prosthetic replacement of hip joint using cemented femoral component	100091	Health-related outcomes	2000	Hospital inpatient	2005	Summary Operations	2005	Health-related outcomes > Hospital inpatient > Summary Operations
3572	NO	N/A	25164	CONTINUOUS	6703	-0.0195405	-0.0443786	0.00529758	0.123069	LINEAR	Mean MO in superior cerebellar peduncle on FA skeleton (right)	100000	UK Biobank Assessment Centre	100003	Imaging	100	Brain MRI	134	UK Biobank Assessment Centre > Imaging > Brain MRI > Diffusion brain MRI > dMRI skeleton
3573	NO	N/A	20277#5319	CAT-MUL	41922/235(42157)	0.0966192	-0.0287741	0.217295	0.123451	LOGISTIC-BINARY	Job code at visit: Construction trades n.e.c.	100000	UK Biobank Assessment Centre	100071	Verbal interview	100073	Employment	100073	UK Biobank Assessment Centre > Verbal interview > Employment
3574	NO	N/A	27548	CONTINUOUS	7155	-0.0178133	-0.0404814	0.00485469	0.12349	LINEAR	Volume of S-temporal-inf (left hemisphere)	100000	UK Biobank Assessment Centre	100003	Imaging	100	Brain MRI	197	UK Biobank Assessment Centre > Imaging > Brain MRI > T1 structural brain MRI > Freesurfer a2009s
3575	NO	N/A	22640#1	CAT-MUL	20787/2859(23646)	-0.0312365	-0.0712063	0.0082997	0.123507	LOGISTIC-BINARY	Mixture of day and night shifts worked: Shift pattern was worked for whole of job	100089	Online follow-up	123	Work environment	130	Employment history	130	Online follow-up > Work environment > Employment history
3576	NO	N/A	41246#2450	CAT-MUL	106320/25(106345)	-0.385033	-0.920705	0.066298	0.123597	LOGISTIC-BINARY	Treatment speciality of consultant (recoded): Radiotherapy	100091	Health-related outcomes	2000	Hospital inpatient	2001	Summary Administration	2001	Health-related outcomes > Hospital inpatient > Summary Administration
3577	NO	N/A	20003#1140862526	CAT-MUL	111537/28(111565)	0.259433	-0.0876976	0.576936	0.123619	LOGISTIC-BINARY	Treatment/medication code: sodium cromoglycate	100000	UK Biobank Assessment Centre	100071	Verbal interview	100075	Medications	100075	UK Biobank Assessment Centre > Verbal interview > Medications
3578	NO	N/A	41272#W748	CAT-MUL	111564/21(111585)	-0.423499	-1.01908	0.0675991	0.123788	LOGISTIC-BINARY	Operative procedures - OPCS4: W74.8 Other specified other reconstruction of ligament	100091	Health-related outcomes	2000	Hospital inpatient	2005	Summary Operations	2005	Health-related outcomes > Hospital inpatient > Summary Operations
3579	NO	N/A	41272#H062	CAT-MUL	111467/118(111585)	0.133347	-0.0412211	0.299088	0.123948	LOGISTIC-BINARY	Operative procedures - OPCS4: H06.2 Extended right hemicolectomy and anastomosis of ileum to colon	100091	Health-related outcomes	2000	Hospital inpatient	2005	Summary Operations	2005	Health-related outcomes > Hospital inpatient > Summary Operations
3580	NO	N/A	41200#H693	CAT-MUL	111573/12(111585)	-0.622655	-1.52575	0.0727684	0.124017	LOGISTIC-BINARY	Operative procedures - main OPCS4: H69.3 Diagnostic endoscopic examination of ileoanal pouch and biopsy of ileoanal pouch using fibreoptic sigmoidoscope	100091	Health-related outcomes	2000	Hospital inpatient	2005	Summary Operations	2005	Health-related outcomes > Hospital inpatient > Summary Operations
3581	NO	N/A	41272#H693	CAT-MUL	111573/12(111585)	-0.622655	-1.52575	0.0727684	0.124017	LOGISTIC-BINARY	Operative procedures - OPCS4: H69.3 Diagnostic endoscopic examination of ileoanal pouch and biopsy of ileoanal pouch using fibreoptic sigmoidoscope	100091	Health-related outcomes	2000	Hospital inpatient	2005	Summary Operations	2005	Health-related outcomes > Hospital inpatient > Summary Operations
3582	NO	N/A	23434	CONTINUOUS	62601	0.00561641	-0.00154084	0.0127737	0.124043	LINEAR	Phosphoglycerides	220	Biological samples		Blood assays		Blood assays	220	Biological samples > Blood assays > NMR metabolomics
3583	NO	N/A	26865	CONTINUOUS	7155	-0.018721	-0.0425825	0.00514049	0.124096	LINEAR	Mean thickness of isthmuscingulate (right hemisphere)	100000	UK Biobank Assessment Centre	100003	Imaging	100	Brain MRI	192	UK Biobank Assessment Centre > Imaging > Brain MRI > T1 structural brain MRI > Freesurfer desikan white
3584	NO	N/A	30000	CONTINUOUS	108273	-0.00465634	-0.0105915	0.00127883	0.124131	LINEAR	White blood cell (leukocyte) count	100078	Biological samples	100079	Assay results	100080	Blood assays	100081	Biological samples > Assay results > Blood assays > Blood count
3585	NO	N/A	41272#H074	CAT-MUL	111506/79(111585)	0.160606	-0.0509238	0.359534	0.124163	LOGISTIC-BINARY	Operative procedures - OPCS4: H07.4 Right hemicolectomy and ileostomy HFQ	100091	Health-related outcomes	2000	Hospital inpatient	2005	Summary Operations	2005	Health-related outcomes > Hospital inpatient > Summary Operations
3586	NO	N/A	41272#C792	CAT-MUL	109138/2447(111585)	-0.0319072	-0.072868	0.0085086	0.124249	LOGISTIC-BINARY	Operative procedures - OPCS4: C79.2 Vitrectomy using pars plana approach	100091	Health-related outcomes	2000	Hospital inpatient	2005	Summary Operations	2005	Health-related outcomes > Hospital inpatient > Summary Operations
3587	NO	N/A	20003#1140868784	CAT-MUL	111555/10(111565)	-0.713229	-1.75165	0.0730514	0.124337	LOGISTIC-BINARY	Treatment/medication code: disodium pamidronate	100000	UK Biobank Assessment Centre	100071	Verbal interview	100075	Medications	100075	UK Biobank Assessment Centre > Verbal interview > Medications
3588	NO	N/A	20003#1141164068	CAT-MUL	111502/63(111565)	0.17745	-0.0571971	0.396791	0.124358	LOGISTIC-BINARY	Treatment/medication code: mirapexin 0.088mg tablet	100000	UK Biobank Assessment Centre	100071	Verbal interview	100075	Medications	100075	UK Biobank Assessment Centre > Verbal interview > Medications
3589	NO	N/A	2674	CAT-SIN	433/56642(57075)	-0.0721657	-0.162936	0.0212288	0.12436	LOGISTIC-BINARY	Ever had breast cancer screening / mammogram	100000	UK Biobank Assessment Centre	100025	Touchscreen	100068	Sex-specific factors	100069	UK Biobank Assessment Centre > Touchscreen > Sex-specific factors > Female-specific factors
3590	NO	N/A	41200#Q013	CAT-MUL	111033/552(111585)	-0.0684251	-0.157012	0.0176051	0.124387	LOGISTIC-BINARY	Operative procedures - main OPCS4: Q01.3 Excision of lesion of cervix uteri	100091	Health-related outcomes	2000	Hospital inpatient	2005	Summary Operations	2005	Health-related outcomes > Hospital inpatient > Summary Operations
3591	NO	N/A	22601#51112476	CAT-MUL	23598/48(23646)	0.197998	-0.0656857	0.441462	0.124419	LOGISTIC-BINARY	Job coding: farmer, farming contractor, herd manager, smallholder, bailiff	100089	Online follow-up	123	Work environment	130	Employment history	130	Online follow-up > Work environment > Employment history
3592	NO	N/A	22617#5111	CAT-MUL	23598/48(23646)	0.197998	-0.0656857	0.441462	0.124419	LOGISTIC-BINARY	Job code - historical: Farmers	100089	Online follow-up	123	Work environment	130	Employment history	130	Online follow-up > Work environment > Employment history
3593	NO	N/A	41210#E371	CAT-MUL	111572/13(111585)	0.363223	-0.131605	0.806989	0.124473	LOGISTIC-BINARY	Operative procedures - secondary OPCS4: E37.1 Diagnostic microendoscopic examination of larynx and biopsy of lesion of larynx	100091	Health-related outcomes	2000	Hospital inpatient	2005	Summary Operations	2005	Health-related outcomes > Hospital inpatient > Summary Operations
3594	NO	N/A	41200#V221	CAT-MUL	111481/104(111585)	0.14076	-0.044087	0.315799	0.12456	LOGISTIC-BINARY	Operative procedures - main OPCS4: V22.1 Primary anterior decompression of cervical spinal cord and fusion of joint of cervical spine	100091	Health-related outcomes	2000	Hospital inpatient	2005	Summary Operations	2005	Health-related outcomes > Hospital inpatient > Summary Operations
3595	NO	N/A	41200#V544	CAT-MUL	109552/2033(111585)	-0.0350775	-0.0801944	0.00937814	0.124694	LOGISTIC-BINARY	Operative procedures - main OPCS4: V54.4 Injection around spinal facet of spine	100091	Health-related outcomes	2000	Hospital inpatient	2005	Summary Operations	2005	Health-related outcomes > Hospital inpatient > Summary Operations
3596	NO	N/A	41210#E172	CAT-MUL	111572/13(111585)	-0.583206	-1.42762	0.0741336	0.124719	LOGISTIC-BINARY	Operative procedures - secondary OPCS4: E17.2 Excision of lesion of nasal sinus NEC	100091	Health-related outcomes	2000	Hospital inpatient	2005	Summary Operations	2005	Health-related outcomes > Hospital inpatient > Summary Operations
3597	NO	N/A	41272#W336	CAT-MUL	111456/129(111585)	-0.146143	-0.339258	0.0345353	0.12479	LOGISTIC-BINARY	Operative procedures - OPCS4: W33.6 Debridement of bone NEC	100091	Health-related outcomes	2000	Hospital inpatient	2005	Summary Operations	2005	Health-related outcomes > Hospital inpatient > Summary Operations
3598	NO	N/A	20003#1140876240	CAT-MUL	111553/12(111565)	0.373356	-0.136189	0.830357	0.124824	LOGISTIC-BINARY	Treatment/medication code: adcortyl in orabase oral paste	100000	UK Biobank Assessment Centre	100071	Verbal interview	100075	Medications	100075	UK Biobank Assessment Centre > Verbal interview > Medications
3599	NO	N/A	41272#M533	CAT-MUL	111213/372(111585)	-0.0837628	-0.192746	0.0213237	0.124869	LOGISTIC-BINARY	Operative procedures - OPCS4: M53.3 Introduction of tension-free vaginal tape	100091	Health-related outcomes	2000	Hospital inpatient	2005	Summary Operations	2005	Health-related outcomes > Hospital inpatient > Summary Operations
3600	NO	N/A	41200#B308	CAT-MUL	111561/24(111585)	0.279595	-0.0968473	0.62261	0.124952	LOGISTIC-BINARY	Operative procedures - main OPCS4: B30.8 Other specified prosthesis for breast	100091	Health-related outcomes	2000	Hospital inpatient	2005	Summary Operations	2005	Health-related outcomes > Hospital inpatient > Summary Operations
3601	NO	N/A	41272#H267	CAT-MUL	111573/12(111585)	0.377505	-0.138021	0.839676	0.124953	LOGISTIC-BINARY	Operative procedures - OPCS4: H26.7 Endoscopic resection of lesion of sigmoid colon using rigid sigmoidoscope NEC	100091	Health-related outcomes	2000	Hospital inpatient	2005	Summary Operations	2005	Health-related outcomes > Hospital inpatient > Summary Operations
3602	NO	N/A	22420	INTEGER	5808	0.0202739	-0.00562946	0.0461772	0.125002	LINEAR	LV ejection fraction	100000	UK Biobank Assessment Centre	100003	Imaging	102	Heart MRI	133	UK Biobank Assessment Centre > Imaging > Heart MRI > Left ventricular size and function
3603	NO	N/A	20277#2451	CAT-MUL	41994/163(42157)	-0.129111	-0.299091	0.0312556	0.125032	LOGISTIC-BINARY	Job code at visit: Librarians	100000	UK Biobank Assessment Centre	100071	Verbal interview	100073	Employment	100073	UK Biobank Assessment Centre > Verbal interview > Employment
3604	NO	N/A	41210#A411	CAT-MUL	111565/20(111585)	0.297816	-0.104859	0.662963	0.125161	LOGISTIC-BINARY	Operative procedures - secondary OPCS4: A41.1 Evacuation of subdural haematoma	100091	Health-related outcomes	2000	Hospital inpatient	2005	Summary Operations	2005	Health-related outcomes > Hospital inpatient > Summary Operations
3605	NO	N/A	41210#Y069	CAT-MUL	111192/393(111585)	-0.0805908	-0.185506	0.0206223	0.125182	LOGISTIC-BINARY	Operative procedures - secondary OPCS4: Y06.9 Unspecified excision of lesion of organ NOC	100091	Health-related outcomes	2000	Hospital inpatient	2005	Summary Operations	2005	Health-related outcomes > Hospital inpatient > Summary Operations
3606	NO	N/A	41272#Y069	CAT-MUL	111192/393(111585)	-0.0805908	-0.185506	0.0206223	0.125182	LOGISTIC-BINARY	Operative procedures - OPCS4: Y06.9 Unspecified excision of lesion of organ NOC	100091	Health-related outcomes	2000	Hospital inpatient	2005	Summary Operations	2005	Health-related outcomes > Hospital inpatient > Summary Operations
3607	NO	N/A	22601#23113030	CAT-MUL	23535/111(23646)	0.134763	-0.0427656	0.302532	0.125357	LOGISTIC-BINARY	Job coding: university lecturer/professor	100089	Online follow-up	123	Work environment	130	Employment history	130	Online follow-up > Work environment > Employment history
3608	NO	N/A	41272#M133	CAT-MUL	111563/22(111585)	0.287417	-0.101004	0.639964	0.125423	LOGISTIC-BINARY	Operative procedures - OPCS4: M13.3 Percutaneous aspiration of kidney NEC	100091	Health-related outcomes	2000	Hospital inpatient	2005	Summary Operations	2005	Health-related outcomes > Hospital inpatient > Summary Operations
3609	NO	N/A	27747	CONTINUOUS	7155	0.0171535	-0.00479529	0.0391023	0.125562	LINEAR	Volume of S-circular-insula-sup (right hemisphere)	100000	UK Biobank Assessment Centre	100003	Imaging	100	Brain MRI	197	UK Biobank Assessment Centre > Imaging > Brain MRI > T1 structural brain MRI > Freesurfer a2009s
3610	NO	N/A	41248#6000	CAT-MUL	100160/3299(103459)	0.0289772	-0.00826228	0.0658995	0.125569	LOGISTIC-BINARY	Destinations on discharge from hospital (recoded): Transfer within NHS provider	100091	Health-related outcomes	2000	Hospital inpatient	2001	Summary Administration	2001	Health-related outcomes > Hospital inpatient > Summary Administration
3611	NO	N/A	41210#S575	CAT-MUL	111499/86(111585)	0.153142	-0.049088	0.343696	0.125596	LOGISTIC-BINARY	Operative procedures - secondary OPCS4: S57.5 Attention to dressing of skin NEC	100091	Health-related outcomes	2000	Hospital inpatient	2005	Summary Operations	2005	Health-related outcomes > Hospital inpatient > Summary Operations
3612	NO	N/A	41200#W249	CAT-MUL	111573/12(111585)	-0.620741	-1.52432	0.0749047	0.125699	LOGISTIC-BINARY	Operative procedures - main OPCS4: W24.9 Unspecified closed reduction of fracture of bone and internal fixation	100091	Health-related outcomes	2000	Hospital inpatient	2005	Summary Operations	2005	Health-related outcomes > Hospital inpatient > Summary Operations
3613	NO	N/A	41272#W249	CAT-MUL	111573/12(111585)	-0.620741	-1.52432	0.0749047	0.125699	LOGISTIC-BINARY	Operative procedures - OPCS4: W24.9 Unspecified closed reduction of fracture of bone and internal fixation	100091	Health-related outcomes	2000	Hospital inpatient	2005	Summary Operations	2005	Health-related outcomes > Hospital inpatient > Summary Operations
3614	NO	N/A	41210#S264	CAT-MUL	111573/12(111585)	-0.608925	-1.4985	0.0742344	0.125729	LOGISTIC-BINARY	Operative procedures - secondary OPCS4: S26.4 Random pattern local subcutaneous pedicle flap of skin NEC	100091	Health-related outcomes	2000	Hospital inpatient	2005	Summary Operations	2005	Health-related outcomes > Hospital inpatient > Summary Operations
3615	NO	N/A	41272#S264	CAT-MUL	111573/12(111585)	-0.608925	-1.4985	0.0742344	0.125729	LOGISTIC-BINARY	Operative procedures - OPCS4: S26.4 Random pattern local subcutaneous pedicle flap of skin NEC	100091	Health-related outcomes	2000	Hospital inpatient	2005	Summary Operations	2005	Health-related outcomes > Hospital inpatient > Summary Operations
3616	NO	N/A	20461	INTEGER	1019	0.0495682	-0.0139306	0.113067	0.12588	LINEAR	Age when first had unusual or psychotic experience	100089	Online follow-up	136	Mental health	144	Unusual and psychotic experiences	144	Online follow-up > Mental health > Unusual and psychotic experiences
3617	NO	N/A	41200#C698	CAT-MUL	111569/16(111585)	-0.502013	-1.22395	0.0730803	0.125908	LOGISTIC-BINARY	Operative procedures - main OPCS4: C69.8 Other specified other operations on anterior chamber of eye	100091	Health-related outcomes	2000	Hospital inpatient	2005	Summary Operations	2005	Health-related outcomes > Hospital inpatient > Summary Operations
3618	NO	N/A	41200#W818	CAT-MUL	111536/49(111585)	0.198844	-0.0662397	0.444986	0.125912	LOGISTIC-BINARY	Operative procedures - main OPCS4: W81.8 Other specified other open operations on joint	100091	Health-related outcomes	2000	Hospital inpatient	2005	Summary Operations	2005	Health-related outcomes > Hospital inpatient > Summary Operations
3619	NO	N/A	41272#O291	CAT-MUL	109833/1752(111585)	-0.0375688	-0.0860753	0.0101637	0.125916	LOGISTIC-BINARY	Operative procedures - OPCS4: O29.1 Subacromial decompression	100091	Health-related outcomes	2000	Hospital inpatient	2005	Summary Operations	2005	Health-related outcomes > Hospital inpatient > Summary Operations
3620	NO	N/A	41210#V671	CAT-MUL	111510/75(111585)	-0.196475	-0.460241	0.0443826	0.12595	LOGISTIC-BINARY	Operative procedures - secondary OPCS4: V67.1 Primary posterior lumbar medial facetectomy	100091	Health-related outcomes	2000	Hospital inpatient	2005	Summary Operations	2005	Health-related outcomes > Hospital inpatient > Summary Operations
3621	NO	N/A	41210#K454	CAT-MUL	111517/68(111585)	0.170845	-0.0557265	0.383152	0.126004	LOGISTIC-BINARY	Operative procedures - secondary OPCS4: K45.4 Anastomosis of mammary artery to coronary artery NEC	100091	Health-related outcomes	2000	Hospital inpatient	2005	Summary Operations	2005	Health-related outcomes > Hospital inpatient > Summary Operations
3622	NO	N/A	41200#U508	CAT-MUL	111381/204(111585)	0.102327	-0.0315863	0.230863	0.126067	LOGISTIC-BINARY	Operative procedures - main OPCS4: U50.8 Other specified rehabilitation for musculoskeletal disorders	100091	Health-related outcomes	2000	Hospital inpatient	2005	Summary Operations	2005	Health-related outcomes > Hospital inpatient > Summary Operations
3623	NO	N/A	41210#Z665	CAT-MUL	108732/2853(111585)	-0.0294553	-0.0674294	0.00805495	0.126073	LOGISTIC-BINARY	Operative procedures - secondary OPCS4: Z66.5 Lumbar vertebra	100091	Health-related outcomes	2000	Hospital inpatient	2005	Summary Operations	2005	Health-related outcomes > Hospital inpatient > Summary Operations
3624	NO	N/A	41272#Z665	CAT-MUL	108732/2853(111585)	-0.0294553	-0.0674294	0.00805495	0.126073	LOGISTIC-BINARY	Operative procedures - OPCS4: Z66.5 Lumbar vertebra	100091	Health-related outcomes	2000	Hospital inpatient	2005	Summary Operations	2005	Health-related outcomes > Hospital inpatient > Summary Operations
3625	NO	N/A	41272#W889	CAT-MUL	111493/92(111585)	-0.175173	-0.409133	0.0407089	0.126076	LOGISTIC-BINARY	Operative procedures - OPCS4: W88.9 Unspecified diagnostic endoscopic examination of other joint	100091	Health-related outcomes	2000	Hospital inpatient	2005	Summary Operations	2005	Health-related outcomes > Hospital inpatient > Summary Operations
3626	NO	N/A	26777	CONTINUOUS	7155	-0.0188419	-0.0429927	0.00530891	0.126215	LINEAR	Mean thickness of posteriorcingulate (left hemisphere)	100000	UK Biobank Assessment Centre	100003	Imaging	100	Brain MRI	192	UK Biobank Assessment Centre > Imaging > Brain MRI > T1 structural brain MRI > Freesurfer desikan white
3627	NO	N/A	41200#W694	CAT-MUL	111552/33(111585)	-0.314903	-0.750744	0.0613296	0.126356	LOGISTIC-BINARY	Operative procedures - main OPCS4: W69.4 Open biopsy of synovial membrane of joint	100091	Health-related outcomes	2000	Hospital inpatient	2005	Summary Operations	2005	Health-related outcomes > Hospital inpatient > Summary Operations
3628	NO	N/A	41272#G432	CAT-MUL	111528/57(111585)	0.185145	-0.0612281	0.415091	0.126379	LOGISTIC-BINARY	Operative procedures - OPCS4: G43.2 Fibreoptic endoscopic laser destruction of lesion of upper gastrointestinal tract	100091	Health-related outcomes	2000	Hospital inpatient	2005	Summary Operations	2005	Health-related outcomes > Hospital inpatient > Summary Operations
3629	NO	N/A	40006#C713	CAT-MUL	111548/37(111585)	-0.293556	-0.697933	0.0589102	0.12641	LOGISTIC-BINARY	Type of cancer: ICD10: C71.3 Parietal lobe	100091	Health-related outcomes	100092	Cancer register	100092	Cancer register	100092	Health-related outcomes > Cancer register
3630	NO	N/A	41200#L602	CAT-MUL	111543/42(111585)	0.212464	-0.0720491	0.475216	0.12642	LOGISTIC-BINARY	Operative procedures - main OPCS4: L60.2 Endarterectomy of femoral artery NEC	100091	Health-related outcomes	2000	Hospital inpatient	2005	Summary Operations	2005	Health-related outcomes > Hospital inpatient > Summary Operations
3631	NO	N/A	41200#W861	CAT-MUL	111540/45(111585)	0.206342	-0.0694822	0.461963	0.126504	LOGISTIC-BINARY	Operative procedures - main OPCS4: W86.1 Endoscopic removal of loose body from joint NEC	100091	Health-related outcomes	2000	Hospital inpatient	2005	Summary Operations	2005	Health-related outcomes > Hospital inpatient > Summary Operations
3632	NO	N/A	41200#T794	CAT-MUL	111520/65(111585)	-0.21148	-0.497048	0.0472935	0.126553	LOGISTIC-BINARY	Operative procedures - main OPCS4: T79.4 Plastic repair of multiple tears of rotator cuff of shoulder	100091	Health-related outcomes	2000	Hospital inpatient	2005	Summary Operations	2005	Health-related outcomes > Hospital inpatient > Summary Operations
3633	NO	N/A	41200#G734	CAT-MUL	111565/20(111585)	-0.431937	-1.04585	0.071513	0.126602	LOGISTIC-BINARY	Operative procedures - main OPCS4: G73.4 Resection of ileocolic anastomosis	100091	Health-related outcomes	2000	Hospital inpatient	2005	Summary Operations	2005	Health-related outcomes > Hospital inpatient > Summary Operations
3634	NO	N/A	26854	CONTINUOUS	7155	0.0179921	-0.0051019	0.0410861	0.126748	LINEAR	Area of transversetemporal (right hemisphere)	100000	UK Biobank Assessment Centre	100003	Imaging	100	Brain MRI	192	UK Biobank Assessment Centre > Imaging > Brain MRI > T1 structural brain MRI > Freesurfer desikan white
3635	NO	N/A	23550	CONTINUOUS	62642	0.00609554	-0.00172902	0.0139201	0.126792	LINEAR	Triglycerides in Small LDL	220	Biological samples		Blood assays		Blood assays	220	Biological samples > Blood assays > NMR metabolomics
3636	NO	N/A	1050	INTEGER	102976	-0.00469142	-0.0107138	0.00133095	0.126807	LINEAR	Time spend outdoors in summer	100000	UK Biobank Assessment Centre	100025	Touchscreen	100050	Lifestyle and environment	100055	UK Biobank Assessment Centre > Touchscreen > Lifestyle and environment > Sun exposure
3637	NO	N/A	41200#G288	CAT-MUL	111575/10(111585)	0.407221	-0.154414	0.908145	0.12687	LOGISTIC-BINARY	Operative procedures - main OPCS4: G28.8 Other specified partial excision of stomach	100091	Health-related outcomes	2000	Hospital inpatient	2005	Summary Operations	2005	Health-related outcomes > Hospital inpatient > Summary Operations
3638	NO	N/A	41251#10000	CAT-MUL	110259/554(110813)	-0.0677383	-0.156007	0.01801	0.126895	LOGISTIC-BINARY	Sources of admission to hospital (recoded): Other admission source	100091	Health-related outcomes	2000	Hospital inpatient	2001	Summary Administration	2001	Health-related outcomes > Hospital inpatient > Summary Administration
3639	NO	N/A	40006#C495	CAT-MUL	111569/16(111585)	-0.502246	-1.2263	0.0748557	0.126909	LOGISTIC-BINARY	Type of cancer: ICD10: C49.5 Connective and soft tissue of pelvis	100091	Health-related outcomes	100092	Cancer register	100092	Cancer register	100092	Health-related outcomes > Cancer register
3640	NO	N/A	40011#8858	CAT-MUL	111574/11(111585)	0.386275	-0.145339	0.861484	0.126918	LOGISTIC-BINARY	Histology of cancer tumour: Dedifferentiated liposarcoma	100091	Health-related outcomes	100092	Cancer register	100092	Cancer register	100092	Health-related outcomes > Cancer register
3641	NO	N/A	20277#4135	CAT-MUL	42035/122(42157)	0.130136	-0.0415578	0.293305	0.127053	LOGISTIC-BINARY	Job code at visit: Library assistants/clerks	100000	UK Biobank Assessment Centre	100071	Verbal interview	100073	Employment	100073	UK Biobank Assessment Centre > Verbal interview > Employment
3642	NO	N/A	20003#1141153270	CAT-MUL	111545/20(111565)	-0.436813	-1.05834	0.0728452	0.127075	LOGISTIC-BINARY	Treatment/medication code: asmabec 50micrograms spacehaler	100000	UK Biobank Assessment Centre	100071	Verbal interview	100075	Medications	100075	UK Biobank Assessment Centre > Verbal interview > Medications
3643	NO	N/A	20003#1140879774	CAT-MUL	111047/518(111565)	-0.0693708	-0.159942	0.018429	0.127228	LOGISTIC-BINARY	Treatment/medication code: alfuzosin	100000	UK Biobank Assessment Centre	100071	Verbal interview	100075	Medications	100075	UK Biobank Assessment Centre > Verbal interview > Medications
3644	NO	N/A	41272#T852	CAT-MUL	110055/1530(111585)	-0.0405054	-0.0930126	0.0111238	0.127278	LOGISTIC-BINARY	Operative procedures - OPCS4: T85.2 Block dissection of axillary lymph nodes	100091	Health-related outcomes	2000	Hospital inpatient	2005	Summary Operations	2005	Health-related outcomes > Hospital inpatient > Summary Operations
3645	NO	N/A	22617#4136	CAT-MUL	23534/112(23646)	0.136259	-0.0440458	0.306864	0.1273	LOGISTIC-BINARY	Job code - historical: Database assistants/clerks	100089	Online follow-up	123	Work environment	130	Employment history	130	Online follow-up > Work environment > Employment history
3646	NO	N/A	12673	INTEGER	9543	-0.0162115	-0.0370518	0.00462881	0.127334	LINEAR	Heart rate during PWA	100000	UK Biobank Assessment Centre	100003	Imaging	102	Heart MRI	128	UK Biobank Assessment Centre > Imaging > Heart MRI > Pulse wave analysis
3647	NO	N/A	41210#W036	CAT-MUL	111561/24(111585)	-0.384532	-0.926717	0.0695178	0.127458	LOGISTIC-BINARY	Operative procedures - secondary OPCS4: W03.6 Osteotomy of multiple metatarsals and fixation HFQ	100091	Health-related outcomes	2000	Hospital inpatient	2005	Summary Operations	2005	Health-related outcomes > Hospital inpatient > Summary Operations
3648	NO	N/A	41272#C615	CAT-MUL	111399/186(111585)	-0.119282	-0.277045	0.030197	0.127634	LOGISTIC-BINARY	Operative procedures - OPCS4: C61.5 Viscogonioplasty	100091	Health-related outcomes	2000	Hospital inpatient	2005	Summary Operations	2005	Health-related outcomes > Hospital inpatient > Summary Operations
3649	NO	N/A	41200#M113	CAT-MUL	111551/34(111585)	-0.308238	-0.735961	0.0617652	0.127718	LOGISTIC-BINARY	Operative procedures - main OPCS4: M11.3 Diagnostic endoscopic retrograde examination of kidney NEC	100091	Health-related outcomes	2000	Hospital inpatient	2005	Summary Operations	2005	Health-related outcomes > Hospital inpatient > Summary Operations
3650	NO	N/A	41246#2440	CAT-MUL	106127/231(106358)	-0.106031	-0.24588	0.0272772	0.127779	LOGISTIC-BINARY	Treatment speciality of consultant (recoded): Radiology	100091	Health-related outcomes	2000	Hospital inpatient	2001	Summary Administration	2001	Health-related outcomes > Hospital inpatient > Summary Administration
3651	NO	N/A	41200#F232	CAT-MUL	111570/15(111585)	-0.521227	-1.27626	0.0770667	0.127783	LOGISTIC-BINARY	Operative procedures - main OPCS4: F23.2 Destruction of lesion of tongue	100091	Health-related outcomes	2000	Hospital inpatient	2005	Summary Operations	2005	Health-related outcomes > Hospital inpatient > Summary Operations
3652	NO	N/A	20003#1140871688	CAT-MUL	111464/101(111565)	-0.165919	-0.388047	0.0398898	0.127801	LOGISTIC-BINARY	Treatment/medication code: solpadol caplet	100000	UK Biobank Assessment Centre	100071	Verbal interview	100075	Medications	100075	UK Biobank Assessment Centre > Verbal interview > Medications
3653	NO	N/A	22609#0	CAT-MUL	2927/20632(23559)	0.0304946	-0.00854802	0.0699617	0.12783	LOGISTIC-BINARY	Workplace very dusty: Rarely/never	100089	Online follow-up	123	Work environment	130	Employment history	130	Online follow-up > Work environment > Employment history
3654	NO	N/A	41210#Z322	CAT-MUL	111549/36(111585)	0.227236	-0.0790579	0.508921	0.12787	LOGISTIC-BINARY	Operative procedures - secondary OPCS4: Z32.2 Aortic valve	100091	Health-related outcomes	2000	Hospital inpatient	2005	Summary Operations	2005	Health-related outcomes > Hospital inpatient > Summary Operations
3655	NO	N/A	41272#Z322	CAT-MUL	111549/36(111585)	0.227236	-0.0790579	0.508921	0.12787	LOGISTIC-BINARY	Operative procedures - OPCS4: Z32.2 Aortic valve	100091	Health-related outcomes	2000	Hospital inpatient	2005	Summary Operations	2005	Health-related outcomes > Hospital inpatient > Summary Operations
3656	NO	N/A	41210#H193	CAT-MUL	111543/42(111585)	-0.271311	-0.644379	0.0574173	0.127919	LOGISTIC-BINARY	Operative procedures - secondary OPCS4: H19.3 Enterorrhaphy of colon	100091	Health-related outcomes	2000	Hospital inpatient	2005	Summary Operations	2005	Health-related outcomes > Hospital inpatient > Summary Operations
3657	NO	N/A	12674	INTEGER	9506	-0.0161851	-0.0370239	0.0046536	0.127925	LINEAR	Systolic brachial blood pressure during PWA	100000	UK Biobank Assessment Centre	100003	Imaging	102	Heart MRI	128	UK Biobank Assessment Centre > Imaging > Heart MRI > Pulse wave analysis
3658	NO	N/A	20084#480	CAT-MUL	15416/377(15793)	0.0767543	-0.0236321	0.174133	0.127928	LOGISTIC-BINARY	Vitamin and/or mineral supplement use: Vitamin E	100089	Online follow-up	100090	Diet by 24-hour recall	100112	Vitamin/mineral supplements yesterday	100112	Online follow-up > Diet by 24-hour recall > Vitamin/mineral supplements yesterday
3659	NO	N/A	20003#1140873450	CAT-MUL	111543/22(111565)	0.285601	-0.103472	0.637839	0.127974	LOGISTIC-BINARY	Treatment/medication code: tetracycline	100000	UK Biobank Assessment Centre	100071	Verbal interview	100075	Medications	100075	UK Biobank Assessment Centre > Verbal interview > Medications
3660	NO	N/A	41272#E081	CAT-MUL	110658/927(111585)	0.0488987	-0.0147198	0.111239	0.127985	LOGISTIC-BINARY	Operative procedures - OPCS4: E08.1 Polypectomy of internal nose	100091	Health-related outcomes	2000	Hospital inpatient	2005	Summary Operations	2005	Health-related outcomes > Hospital inpatient > Summary Operations
3661	NO	N/A	41200#S064	CAT-MUL	111335/250(111585)	-0.10153	-0.235375	0.0263314	0.128018	LOGISTIC-BINARY	Operative procedures - main OPCS4: S06.4 Shave excision of lesion of skin NEC	100091	Health-related outcomes	2000	Hospital inpatient	2005	Summary Operations	2005	Health-related outcomes > Hospital inpatient > Summary Operations
3662	NO	N/A	6155#5	CAT-MUL	107121/3737(110858)	0.0250888	-0.00738285	0.0572397	0.128023	LOGISTIC-BINARY	Vitamin and mineral supplements: Vitamin E	100000	UK Biobank Assessment Centre	100025	Touchscreen	100036	Health and medical history	100045	UK Biobank Assessment Centre > Touchscreen > Health and medical history > Medication
3663	NO	N/A	20003#1141184726	CAT-MUL	111453/112(111565)	-0.1558	-0.364085	0.0380231	0.128128	LOGISTIC-BINARY	Treatment/medication code: xalacom 0.005%/0.5% eye drops	100000	UK Biobank Assessment Centre	100071	Verbal interview	100075	Medications	100075	UK Biobank Assessment Centre > Verbal interview > Medications
3664	NO	N/A	41272#X508	CAT-MUL	111523/62(111585)	0.177005	-0.0593076	0.398091	0.12815	LOGISTIC-BINARY	Operative procedures - OPCS4: X50.8 Other specified external resuscitation	100091	Health-related outcomes	2000	Hospital inpatient	2005	Summary Operations	2005	Health-related outcomes > Hospital inpatient > Summary Operations
3665	NO	N/A	25853	CONTINUOUS	7106	0.0168698	-0.00486637	0.0386059	0.128199	LINEAR	Volume of grey matter in Lingual Gyrus (right)	1101	UK Biobank Assessment Centre		Imaging		Imaging	1101	UK Biobank Assessment Centre > Imaging > Brain MRI > T1 structural brain MRI > Regional grey matter volumes (FAST)
3666	NO	N/A	41210#Z957	CAT-MUL	111382/203(111585)	0.101789	-0.0322041	0.230354	0.128229	LOGISTIC-BINARY	Operative procedures - secondary OPCS4: Z95.7 Internal carotid artery	100091	Health-related outcomes	2000	Hospital inpatient	2005	Summary Operations	2005	Health-related outcomes > Hospital inpatient > Summary Operations
3667	NO	N/A	41272#Z957	CAT-MUL	111382/203(111585)	0.101789	-0.0322041	0.230354	0.128229	LOGISTIC-BINARY	Operative procedures - OPCS4: Z95.7 Internal carotid artery	100091	Health-related outcomes	2000	Hospital inpatient	2005	Summary Operations	2005	Health-related outcomes > Hospital inpatient > Summary Operations
3668	NO	N/A	41245#1350	CAT-MUL	56039/55339(111378)	-0.00917307	-0.0209932	0.00264616	0.128232	LOGISTIC-BINARY	Main speciality of consultant (recoded): General surgery	100091	Health-related outcomes	2000	Hospital inpatient	2001	Summary Administration	2001	Health-related outcomes > Hospital inpatient > Summary Administration
3669	NO	N/A	27602	CONTINUOUS	7155	0.0179254	-0.0051729	0.0410238	0.128233	LINEAR	Area of S-front-inf (right hemisphere)	100000	UK Biobank Assessment Centre	100003	Imaging	100	Brain MRI	197	UK Biobank Assessment Centre > Imaging > Brain MRI > T1 structural brain MRI > Freesurfer a2009s
3670	NO	N/A	20003#1140871682	CAT-MUL	111541/24(111565)	0.273788	-0.0983316	0.612828	0.128528	LOGISTIC-BINARY	Treatment/medication code: solpadol effervescent tablet	100000	UK Biobank Assessment Centre	100071	Verbal interview	100075	Medications	100075	UK Biobank Assessment Centre > Verbal interview > Medications
3671	NO	N/A	41210#S563	CAT-MUL	111544/41(111585)	0.214321	-0.0743249	0.481	0.128648	LOGISTIC-BINARY	Operative procedures - secondary OPCS4: S56.3 Toilet to skin of head or neck NEC	100091	Health-related outcomes	2000	Hospital inpatient	2005	Summary Operations	2005	Health-related outcomes > Hospital inpatient > Summary Operations
3672	NO	N/A	41272#N302	CAT-MUL	111557/28(111585)	0.253761	-0.0907138	0.568144	0.128691	LOGISTIC-BINARY	Operative procedures - OPCS4: N30.2 Freeing of adhesions of prepuce	100091	Health-related outcomes	2000	Hospital inpatient	2005	Summary Operations	2005	Health-related outcomes > Hospital inpatient > Summary Operations
3673	NO	N/A	41210#Z094	CAT-MUL	111316/269(111585)	0.0887342	-0.0279156	0.201196	0.128698	LOGISTIC-BINARY	Operative procedures - secondary OPCS4: Z09.4 Ulna nerve	100091	Health-related outcomes	2000	Hospital inpatient	2005	Summary Operations	2005	Health-related outcomes > Hospital inpatient > Summary Operations
3674	NO	N/A	41272#Z094	CAT-MUL	111316/269(111585)	0.0887342	-0.0279156	0.201196	0.128698	LOGISTIC-BINARY	Operative procedures - OPCS4: Z09.4 Ulna nerve	100091	Health-related outcomes	2000	Hospital inpatient	2005	Summary Operations	2005	Health-related outcomes > Hospital inpatient > Summary Operations
3675	NO	N/A	41253#71	CAT-MUL	48528/63057(111585)	-0.0092838	-0.0212587	0.00269661	0.128719	LOGISTIC-BINARY	Inpatient record format	100091	Health-related outcomes	2000	Hospital inpatient	2001	Summary Administration	2001	Health-related outcomes > Hospital inpatient > Summary Administration
3676	NO	N/A	20088#333	CAT-MUL	15225/568(15793)	-0.067116	-0.154983	0.0182651	0.128721	LOGISTIC-BINARY	Types of spreads/sauces consumed: Cream	100089	Online follow-up	100090	Diet by 24-hour recall	100110	Spreads/sauces/cooking oils yesterday	100110	Online follow-up > Diet by 24-hour recall > Spreads/sauces/cooking oils yesterday
3677	NO	N/A	25071	CONTINUOUS	6703	-0.0193245	-0.0442582	0.00560921	0.12873	LINEAR	Mean FA in cerebral peduncle on FA skeleton (left)	100000	UK Biobank Assessment Centre	100003	Imaging	100	Brain MRI	134	UK Biobank Assessment Centre > Imaging > Brain MRI > Diffusion brain MRI > dMRI skeleton
3678	NO	N/A	41210#K621	CAT-MUL	111472/113(111585)	-0.155626	-0.364052	0.0384076	0.128879	LOGISTIC-BINARY	Operative procedures - secondary OPCS4: K62.1 Percutaneous transluminal ablation of pulmonary vein to left atrium conducting system	100091	Health-related outcomes	2000	Hospital inpatient	2005	Summary Operations	2005	Health-related outcomes > Hospital inpatient > Summary Operations
3679	NO	N/A	20003#1141179072	CAT-MUL	111546/19(111565)	-0.442088	-1.07655	0.0742972	0.128903	LOGISTIC-BINARY	Treatment/medication code: pulvinal beclomethasone diprop 100mcg breath-act dry pdr inh	100000	UK Biobank Assessment Centre	100071	Verbal interview	100075	Medications	100075	UK Biobank Assessment Centre > Verbal interview > Medications
3680	NO	N/A	41210#C122	CAT-MUL	111509/76(111585)	0.161606	-0.0539658	0.364246	0.128916	LOGISTIC-BINARY	Operative procedures - secondary OPCS4: C12.2 Cauterisation of lesion of eyelid	100091	Health-related outcomes	2000	Hospital inpatient	2005	Summary Operations	2005	Health-related outcomes > Hospital inpatient > Summary Operations
3681	NO	N/A	22601#53152546	CAT-MUL	23540/106(23646)	-0.160057	-0.37523	0.0388121	0.128932	LOGISTIC-BINARY	Job coding: carpenter, carpenter and joiner, builder's joiner	100089	Online follow-up	123	Work environment	130	Employment history	130	Online follow-up > Work environment > Employment history
3682	NO	N/A	40011#8076	CAT-MUL	111563/22(111585)	-0.402554	-0.974741	0.072598	0.128994	LOGISTIC-BINARY	Histology of cancer tumour: Squamous cell carcinoma, micro-invasive	100091	Health-related outcomes	100092	Cancer register	100092	Cancer register	100092	Health-related outcomes > Cancer register
3683	NO	N/A	40006#C320	CAT-MUL	111461/124(111585)	-0.146288	-0.341938	0.0365073	0.12908	LOGISTIC-BINARY	Type of cancer: ICD10: C32.0 Glottis	100091	Health-related outcomes	100092	Cancer register	100092	Cancer register	100092	Health-related outcomes > Cancer register
3684	NO	N/A	41210#J692	CAT-MUL	111514/71(111585)	-0.200279	-0.47181	0.0471991	0.129295	LOGISTIC-BINARY	Operative procedures - secondary OPCS4: J69.2 Total splenectomy	100091	Health-related outcomes	2000	Hospital inpatient	2005	Summary Operations	2005	Health-related outcomes > Hospital inpatient > Summary Operations
3685	NO	N/A	41210#Y986	CAT-MUL	111282/303(111585)	-0.0914708	-0.212191	0.0243588	0.129314	LOGISTIC-BINARY	Operative procedures - secondary OPCS4: Y98.6 Mobile and or intraoperative procedures of any/all body areas	100091	Health-related outcomes	2000	Hospital inpatient	2005	Summary Operations	2005	Health-related outcomes > Hospital inpatient > Summary Operations
3686	NO	N/A	41272#Y986	CAT-MUL	111282/303(111585)	-0.0914708	-0.212191	0.0243588	0.129314	LOGISTIC-BINARY	Operative procedures - OPCS4: Y98.6 Mobile and or intraoperative procedures of any/all body areas	100091	Health-related outcomes	2000	Hospital inpatient	2005	Summary Operations	2005	Health-related outcomes > Hospital inpatient > Summary Operations
3687	NO	N/A	41210#Y467	CAT-MUL	111569/16(111585)	0.327776	-0.122702	0.733466	0.129356	LOGISTIC-BINARY	Operative procedures - secondary OPCS4: Y46.7 Craniectomy approach to contents of cranium	100091	Health-related outcomes	2000	Hospital inpatient	2005	Summary Operations	2005	Health-related outcomes > Hospital inpatient > Summary Operations
3688	NO	N/A	41272#Y467	CAT-MUL	111569/16(111585)	0.327776	-0.122702	0.733466	0.129356	LOGISTIC-BINARY	Operative procedures - OPCS4: Y46.7 Craniectomy approach to contents of cranium	100091	Health-related outcomes	2000	Hospital inpatient	2005	Summary Operations	2005	Health-related outcomes > Hospital inpatient > Summary Operations
3689	NO	N/A	41272#H192	CAT-MUL	111574/11(111585)	-0.66184	-1.64264	0.0790499	0.129385	LOGISTIC-BINARY	Operative procedures - OPCS4: H19.2 Fixation of colon	100091	Health-related outcomes	2000	Hospital inpatient	2005	Summary Operations	2005	Health-related outcomes > Hospital inpatient > Summary Operations
3690	NO	N/A	20003#1140926430	CAT-MUL	111530/35(111565)	0.231685	-0.081693	0.520311	0.129463	LOGISTIC-BINARY	Treatment/medication code: climesse tablet	100000	UK Biobank Assessment Centre	100071	Verbal interview	100075	Medications	100075	UK Biobank Assessment Centre > Verbal interview > Medications
3691	NO	N/A	25452	CONTINUOUS	6703	0.01938	-0.0056807	0.0444408	0.129577	LINEAR	Mean ISOVF in superior cerebellar peduncle on FA skeleton (right)	100000	UK Biobank Assessment Centre	100003	Imaging	100	Brain MRI	134	UK Biobank Assessment Centre > Imaging > Brain MRI > Diffusion brain MRI > dMRI skeleton
3692	NO	N/A	20090#359	CAT-MUL	13918/1875(15793)	-0.0379317	-0.0873203	0.0108013	0.129602	LOGISTIC-BINARY	Type of fat/oil used in cooking: Butter	100089	Online follow-up	100090	Diet by 24-hour recall	100110	Spreads/sauces/cooking oils yesterday	100110	Online follow-up > Diet by 24-hour recall > Spreads/sauces/cooking oils yesterday
3693	NO	N/A	20277#6111	CAT-MUL	41885/272(42157)	0.088693	-0.0281006	0.201453	0.129606	LOGISTIC-BINARY	Job code at visit: Nursing auxiliaries and assistants	100000	UK Biobank Assessment Centre	100071	Verbal interview	100073	Employment	100073	UK Biobank Assessment Centre > Verbal interview > Employment
3694	NO	N/A	22601#53192534	CAT-MUL	23617/29(23646)	0.246989	-0.0901269	0.553082	0.129769	LOGISTIC-BINARY	Job coding: builder, building contractor	100089	Online follow-up	123	Work environment	130	Employment history	130	Online follow-up > Work environment > Employment history
3695	NO	N/A	41210#Y141	CAT-MUL	111446/139(111585)	-0.13823	-0.323063	0.0351571	0.129817	LOGISTIC-BINARY	Operative procedures - secondary OPCS4: Y14.1 Insertion of expanding covered metal stent into organ NOC	100091	Health-related outcomes	2000	Hospital inpatient	2005	Summary Operations	2005	Health-related outcomes > Hospital inpatient > Summary Operations
3696	NO	N/A	41272#Y141	CAT-MUL	111446/139(111585)	-0.13823	-0.323063	0.0351571	0.129817	LOGISTIC-BINARY	Operative procedures - OPCS4: Y14.1 Insertion of expanding covered metal stent into organ NOC	100091	Health-related outcomes	2000	Hospital inpatient	2005	Summary Operations	2005	Health-related outcomes > Hospital inpatient > Summary Operations
3697	NO	N/A	20087#194	CAT-MUL	15764/29(15793)	0.254699	-0.0915952	0.571781	0.129924	LOGISTIC-BINARY	Types of spread used on bread/crackers: Hard margarine on bread/crackers	100089	Online follow-up	100090	Diet by 24-hour recall	100101	Bread/pasta/rice yesterday	100101	Online follow-up > Diet by 24-hour recall > Bread/pasta/rice yesterday
3698	NO	N/A	22601#11373019	CAT-MUL	23291/355(23646)	0.0773704	-0.0244811	0.175922	0.129949	LOGISTIC-BINARY	Job coding: research or laboratory manager	100089	Online follow-up	123	Work environment	130	Employment history	130	Online follow-up > Work environment > Employment history
3699	NO	N/A	23221	CONTINUOUS	4221	-0.0165065	-0.0378775	0.00486439	0.13003	LINEAR	Arm BMD (bone mineral density) (left)	100000	UK Biobank Assessment Centre	100003	Imaging	103	DXA assessment	125	UK Biobank Assessment Centre > Imaging > DXA assessment > Bone size, mineral and density by DXA
3700	NO	N/A	22601#34343186	CAT-MUL	23626/20(23646)	-0.438053	-1.0673	0.0747659	0.130057	LOGISTIC-BINARY	Job coding: photographer and audio-visual equipment operator, cameraman, film technician, sound or light engineer, projectionist	100089	Online follow-up	123	Work environment	130	Employment history	130	Online follow-up > Work environment > Employment history
3701	NO	N/A	41200#K602	CAT-MUL	111518/67(111585)	0.17042	-0.0581523	0.384533	0.130226	LOGISTIC-BINARY	Operative procedures - main OPCS4: K60.2 Resiting of lead of intravenous cardiac pacemaker system	100091	Health-related outcomes	2000	Hospital inpatient	2005	Summary Operations	2005	Health-related outcomes > Hospital inpatient > Summary Operations
3702	NO	N/A	41200#T558	CAT-MUL	111559/26(111585)	-0.366396	-0.885579	0.0703708	0.13023	LOGISTIC-BINARY	Operative procedures - main OPCS4: T55.8 Other specified release of fascia	100091	Health-related outcomes	2000	Hospital inpatient	2005	Summary Operations	2005	Health-related outcomes > Hospital inpatient > Summary Operations
3703	NO	N/A	41246#1530	CAT-MUL	57558/51634(109192)	-0.00919859	-0.0211206	0.00272014	0.130414	LOGISTIC-BINARY	Treatment speciality of consultant (recoded): General surgery	100091	Health-related outcomes	2000	Hospital inpatient	2001	Summary Administration	2001	Health-related outcomes > Hospital inpatient > Summary Administration
3704	NO	N/A	20003#1141173814	CAT-MUL	111543/22(111565)	0.283958	-0.104524	0.63716	0.130424	LOGISTIC-BINARY	Treatment/medication code: zoledronic acid	100000	UK Biobank Assessment Centre	100071	Verbal interview	100075	Medications	100075	UK Biobank Assessment Centre > Verbal interview > Medications
3705	NO	N/A	41272#D071	CAT-MUL	111563/22(111585)	0.283926	-0.104815	0.636881	0.130441	LOGISTIC-BINARY	Operative procedures - OPCS4: D07.1 Irrigation of external auditory canal for removal of wax	100091	Health-related outcomes	2000	Hospital inpatient	2005	Summary Operations	2005	Health-related outcomes > Hospital inpatient > Summary Operations
3706	NO	N/A	26534	CONTINUOUS	7155	-0.0185004	-0.0424807	0.00547981	0.130491	LINEAR	Volume of CC-Mid-Anterior (whole brain)	100000	UK Biobank Assessment Centre	100003	Imaging	100	Brain MRI	190	UK Biobank Assessment Centre > Imaging > Brain MRI > T1 structural brain MRI > Freesurfer ASEG
3707	NO	N/A	20003#1141189134	CAT-MUL	111529/36(111565)	-0.295307	-0.706981	0.0626387	0.130502	LOGISTIC-BINARY	Treatment/medication code: stalevo 50mg / 12.5mg / 200mg tablet	100000	UK Biobank Assessment Centre	100071	Verbal interview	100075	Medications	100075	UK Biobank Assessment Centre > Verbal interview > Medications
3708	NO	N/A	20003#1140870862	CAT-MUL	111387/178(111565)	-0.121315	-0.283066	0.0318019	0.130533	LOGISTIC-BINARY	Treatment/medication code: calcichew forte 2.5g chewable tablet	100000	UK Biobank Assessment Centre	100071	Verbal interview	100075	Medications	100075	UK Biobank Assessment Centre > Verbal interview > Medications
3709	NO	N/A	41210#X396	CAT-MUL	111568/17(111585)	-0.469329	-1.14847	0.0788963	0.130577	LOGISTIC-BINARY	Operative procedures - secondary OPCS4: X39.6 Intraocular administration of therapeutic substance	100091	Health-related outcomes	2000	Hospital inpatient	2005	Summary Operations	2005	Health-related outcomes > Hospital inpatient > Summary Operations
3710	NO	N/A	40006#C786	CAT-MUL	111564/21(111585)	-0.41083	-0.998925	0.074902	0.130631	LOGISTIC-BINARY	Type of cancer: ICD10: C78.6 Secondary malignant neoplasm of retroperitoneum and peritoneum	100091	Health-related outcomes	100092	Cancer register	100092	Cancer register	100092	Health-related outcomes > Cancer register
3711	NO	N/A	41210#Z371	CAT-MUL	111519/66(111585)	-0.207376	-0.49036	0.0493274	0.130788	LOGISTIC-BINARY	Operative procedures - secondary OPCS4: Z37.1 Renal artery	100091	Health-related outcomes	2000	Hospital inpatient	2005	Summary Operations	2005	Health-related outcomes > Hospital inpatient > Summary Operations
3712	NO	N/A	41272#Z371	CAT-MUL	111519/66(111585)	-0.207376	-0.49036	0.0493274	0.130788	LOGISTIC-BINARY	Operative procedures - OPCS4: Z37.1 Renal artery	100091	Health-related outcomes	2000	Hospital inpatient	2005	Summary Operations	2005	Health-related outcomes > Hospital inpatient > Summary Operations
3713	NO	N/A	40006#C227	CAT-MUL	111564/21(111585)	0.289385	-0.107229	0.649613	0.130791	LOGISTIC-BINARY	Type of cancer: ICD10: C22.7 Other specified carcinomas of liver	100091	Health-related outcomes	100092	Cancer register	100092	Cancer register	100092	Health-related outcomes > Cancer register
3714	NO	N/A	20004#1528	CAT-MUL	111413/152(111565)	-0.132293	-0.309362	0.0343705	0.130831	LOGISTIC-BINARY	Operation code: gallstones removed	100000	UK Biobank Assessment Centre	100071	Verbal interview	100076	Operations	100076	UK Biobank Assessment Centre > Verbal interview > Operations
3715	NO	N/A	20502	CAT-SIN	24201/5297(29498)	-0.0239382	-0.0551046	0.00700802	0.130832	LOGISTIC-BINARY	Ever had period extreme irritability	100089	Online follow-up	136	Mental health	139	Mania	139	Online follow-up > Mental health > Mania
3716	NO	N/A	41272#T625	CAT-MUL	111051/534(111585)	-0.0681065	-0.15783	0.0189434	0.130833	LOGISTIC-BINARY	Operative procedures - OPCS4: T62.5 Injection into bursa	100091	Health-related outcomes	2000	Hospital inpatient	2005	Summary Operations	2005	Health-related outcomes > Hospital inpatient > Summary Operations
3717	NO	N/A	41200#H244	CAT-MUL	111569/16(111585)	0.324237	-0.123085	0.727467	0.131011	LOGISTIC-BINARY	Operative procedures - main OPCS4: H24.4 Endoscopic insertion of expanding metal stent into lower bowel using fibreoptic sigmoidoscope	100091	Health-related outcomes	2000	Hospital inpatient	2005	Summary Operations	2005	Health-related outcomes > Hospital inpatient > Summary Operations
3718	NO	N/A	41210#E913	CAT-MUL	111575/10(111585)	-0.695513	-1.73356	0.0818917	0.131047	LOGISTIC-BINARY	Operative procedures - secondary OPCS4: E91.3 Overnight oximetry	100091	Health-related outcomes	2000	Hospital inpatient	2005	Summary Operations	2005	Health-related outcomes > Hospital inpatient > Summary Operations
3719	NO	N/A	41210#A559	CAT-MUL	111092/493(111585)	0.0660102	-0.0209156	0.150579	0.13119	LOGISTIC-BINARY	Operative procedures - secondary OPCS4: A55.9 Unspecified diagnostic spinal puncture	100091	Health-related outcomes	2000	Hospital inpatient	2005	Summary Operations	2005	Health-related outcomes > Hospital inpatient > Summary Operations
3720	NO	N/A	41200#T702	CAT-MUL	111483/102(111585)	0.140082	-0.0473132	0.317428	0.131491	LOGISTIC-BINARY	Operative procedures - main OPCS4: T70.2 Tenotomy NEC	100091	Health-related outcomes	2000	Hospital inpatient	2005	Summary Operations	2005	Health-related outcomes > Hospital inpatient > Summary Operations
3721	NO	N/A	25648	CONTINUOUS	6703	0.0191147	-0.00572663	0.0439561	0.131497	LINEAR	Weighted-mean L3 in tract uncinate fasciculus (left)	100000	UK Biobank Assessment Centre	100003	Imaging	100	Brain MRI	135	UK Biobank Assessment Centre > Imaging > Brain MRI > Diffusion brain MRI > dMRI weighted means
3722	NO	N/A	41200#T301	CAT-MUL	111571/14(111585)	-0.536804	-1.32506	0.0828777	0.131517	LOGISTIC-BINARY	Operative procedures - main OPCS4: T30.1 Reopening of abdomen and re-exploration of intra-abdominal operation site and surgical arrest of postoperative bleeding	100091	Health-related outcomes	2000	Hospital inpatient	2005	Summary Operations	2005	Health-related outcomes > Hospital inpatient > Summary Operations
3723	NO	N/A	41210#H541	CAT-MUL	111535/50(111585)	-0.242288	-0.576458	0.0558728	0.131583	LOGISTIC-BINARY	Operative procedures - secondary OPCS4: H54.1 Anorectal stretch	100091	Health-related outcomes	2000	Hospital inpatient	2005	Summary Operations	2005	Health-related outcomes > Hospital inpatient > Summary Operations
3724	NO	N/A	41200#S604	CAT-MUL	111439/146(111585)	-0.134553	-0.31509	0.0352261	0.131639	LOGISTIC-BINARY	Operative procedures - main OPCS4: S60.4 Refashioning of scar NEC	100091	Health-related outcomes	2000	Hospital inpatient	2005	Summary Operations	2005	Health-related outcomes > Hospital inpatient > Summary Operations
3725	NO	N/A	41200#V093	CAT-MUL	111536/49(111585)	-0.244646	-0.58248	0.056154	0.131645	LOGISTIC-BINARY	Operative procedures - main OPCS4: V09.3 Reduction of fracture of zygomatic complex of bones	100091	Health-related outcomes	2000	Hospital inpatient	2005	Summary Operations	2005	Health-related outcomes > Hospital inpatient > Summary Operations
3726	NO	N/A	21074	CAT-SIN	1729/1655(3384)	-0.0551539	-0.126996	0.0164725	0.131687	LOGISTIC-BINARY	Diarrhoea when IBS symptoms first began	100089	Online follow-up	153	Digestive health	153	Digestive health	153	Online follow-up > Digestive health
3727	NO	N/A	41210#T411	CAT-MUL	111494/91(111585)	0.147555	-0.0502698	0.334263	0.131743	LOGISTIC-BINARY	Operative procedures - secondary OPCS4: T41.1 Open biopsy of lesion of peritoneum NEC	100091	Health-related outcomes	2000	Hospital inpatient	2005	Summary Operations	2005	Health-related outcomes > Hospital inpatient > Summary Operations
3728	NO	N/A	20003#1140921600	CAT-MUL	110142/1423(111565)	0.0395586	-0.0123201	0.0905951	0.131818	LOGISTIC-BINARY	Treatment/medication code: citalopram	100000	UK Biobank Assessment Centre	100071	Verbal interview	100075	Medications	100075	UK Biobank Assessment Centre > Verbal interview > Medications
3729	NO	N/A	41272#U512	CAT-MUL	111551/34(111585)	-0.303975	-0.730056	0.0650481	0.131835	LOGISTIC-BINARY	Operative procedures - OPCS4: U51.2 Delivery of rehabilitation for spinal cord injury	100091	Health-related outcomes	2000	Hospital inpatient	2005	Summary Operations	2005	Health-related outcomes > Hospital inpatient > Summary Operations
3730	NO	N/A	41272#K596	CAT-MUL	111315/270(111585)	0.087688	-0.0285552	0.199766	0.131927	LOGISTIC-BINARY	Operative procedures - OPCS4: K59.6 Implantation of cardioverter defibrillator using three electrode leads	100091	Health-related outcomes	2000	Hospital inpatient	2005	Summary Operations	2005	Health-related outcomes > Hospital inpatient > Summary Operations
3731	NO	N/A	41272#E856	CAT-MUL	111259/326(111585)	-0.0873309	-0.203275	0.0240968	0.131928	LOGISTIC-BINARY	Operative procedures - OPCS4	100091	Health-related outcomes	2000	Hospital inpatient	2005	Summary Operations	2005	Health-related outcomes > Hospital inpatient > Summary Operations
3732	NO	N/A	26770	CONTINUOUS	7155	-0.0184506	-0.042461	0.00555971	0.132014	LINEAR	Mean thickness of parahippocampal (left hemisphere)	100000	UK Biobank Assessment Centre	100003	Imaging	100	Brain MRI	192	UK Biobank Assessment Centre > Imaging > Brain MRI > T1 structural brain MRI > Freesurfer desikan white
3733	NO	N/A	22601#35333259	CAT-MUL	23543/103(23646)	0.138035	-0.0471497	0.312788	0.132018	LOGISTIC-BINARY	Job coding: insurance underwriter, insurance inspector, insurance account handler	100089	Online follow-up	123	Work environment	130	Employment history	130	Online follow-up > Work environment > Employment history
3734	NO	N/A	27688	CONTINUOUS	7155	-0.0185113	-0.0426101	0.00558756	0.132168	LINEAR	Mean thickness of S-orbital-H-Shaped (right hemisphere)	100000	UK Biobank Assessment Centre	100003	Imaging	100	Brain MRI	197	UK Biobank Assessment Centre > Imaging > Brain MRI > T1 structural brain MRI > Freesurfer a2009s
3735	NO	N/A	41200#T875	CAT-MUL	111514/71(111585)	-0.198721	-0.470268	0.0487046	0.132265	LOGISTIC-BINARY	Operative procedures - main OPCS4: T87.5 Excision or biopsy of para-aortic lymph node	100091	Health-related outcomes	2000	Hospital inpatient	2005	Summary Operations	2005	Health-related outcomes > Hospital inpatient > Summary Operations
3736	NO	N/A	40006#C829	CAT-MUL	111471/114(111585)	0.132105	-0.0447873	0.299831	0.132295	LOGISTIC-BINARY	Type of cancer: ICD10: C82.9 Follicular non-Hodgkin's lymphoma, unspecified	100091	Health-related outcomes	100092	Cancer register	100092	Cancer register	100092	Health-related outcomes > Cancer register
3737	NO	N/A	41272#T808	CAT-MUL	111559/26(111585)	-0.356905	-0.864004	0.0721182	0.132363	LOGISTIC-BINARY	Operative procedures - OPCS4: T80.8 Other specified release of contracture of muscle	100091	Health-related outcomes	2000	Hospital inpatient	2005	Summary Operations	2005	Health-related outcomes > Hospital inpatient > Summary Operations
3738	NO	N/A	40006#D390	CAT-MUL	111572/13(111585)	-0.567043	-1.40609	0.0853582	0.132559	LOGISTIC-BINARY	Type of cancer: ICD10: D39.0 Uterus	100091	Health-related outcomes	100092	Cancer register	100092	Cancer register	100092	Health-related outcomes > Cancer register
3739	NO	N/A	41272#C664	CAT-MUL	111466/119(111585)	-0.148979	-0.350193	0.0387368	0.132568	LOGISTIC-BINARY	Operative procedures - OPCS4: C66.4 Laser photocoagulation of ciliary body	100091	Health-related outcomes	2000	Hospital inpatient	2005	Summary Operations	2005	Health-related outcomes > Hospital inpatient > Summary Operations
3740	NO	N/A	20003#1141171100	CAT-MUL	111514/51(111565)	0.193873	-0.0689165	0.438269	0.132664	LOGISTIC-BINARY	Treatment/medication code: exemestane	100000	UK Biobank Assessment Centre	100071	Verbal interview	100075	Medications	100075	UK Biobank Assessment Centre > Verbal interview > Medications
3741	NO	N/A	41272#M433	CAT-MUL	111495/90(111585)	-0.174604	-0.411894	0.0442864	0.132668	LOGISTIC-BINARY	Operative procedures - OPCS4: M43.3 Endoscopic overdistension of bladder NEC	100091	Health-related outcomes	2000	Hospital inpatient	2005	Summary Operations	2005	Health-related outcomes > Hospital inpatient > Summary Operations
3742	NO	N/A	41272#X503	CAT-MUL	111310/275(111585)	0.0869006	-0.0285685	0.198275	0.132904	LOGISTIC-BINARY	Operative procedures - OPCS4: X50.3 Advanced cardiac pulmonary resuscitation	100091	Health-related outcomes	2000	Hospital inpatient	2005	Summary Operations	2005	Health-related outcomes > Hospital inpatient > Summary Operations
3743	NO	N/A	131632	DATE	110173/1412(111585)	-0.0410777	-0.0951532	0.0120291	0.132958	LOGISTIC-BINARY	Date K55 first reported (vascular disorders of intestine)	2411	Health-related outcomes		First occurrences		First occurrences	2411	Health-related outcomes > First occurrences > Digestive system disorders
3744	NO	N/A	41272#A642	CAT-MUL	111443/142(111585)	-0.135036	-0.316997	0.0358249	0.132994	LOGISTIC-BINARY	Operative procedures - OPCS4: A64.2 Primary repair of peripheral nerve NEC	100091	Health-related outcomes	2000	Hospital inpatient	2005	Summary Operations	2005	Health-related outcomes > Hospital inpatient > Summary Operations
3745	NO	N/A	25260	CONTINUOUS	6703	0.0191846	-0.0058453	0.0442145	0.13301	LINEAR	Mean L2 in superior cerebellar peduncle on FA skeleton (right)	100000	UK Biobank Assessment Centre	100003	Imaging	100	Brain MRI	134	UK Biobank Assessment Centre > Imaging > Brain MRI > Diffusion brain MRI > dMRI skeleton
3746	NO	N/A	27404	CONTINUOUS	7155	-0.0185478	-0.0427532	0.00565771	0.133115	LINEAR	Mean thickness of G+S-occipital-inf (left hemisphere)	100000	UK Biobank Assessment Centre	100003	Imaging	100	Brain MRI	197	UK Biobank Assessment Centre > Imaging > Brain MRI > T1 structural brain MRI > Freesurfer a2009s
3747	NO	N/A	41272#G701	CAT-MUL	111568/17(111585)	-0.468002	-1.15044	0.0817104	0.133138	LOGISTIC-BINARY	Operative procedures - OPCS4: G70.1 Excision of Meckel's diverticulum	100091	Health-related outcomes	2000	Hospital inpatient	2005	Summary Operations	2005	Health-related outcomes > Hospital inpatient > Summary Operations
3748	NO	N/A	41272#B323	CAT-MUL	111538/47(111585)	0.201232	-0.0722114	0.455164	0.133248	LOGISTIC-BINARY	Operative procedures - OPCS4: B32.3 Wire guided biopsy of lesion of breast	100091	Health-related outcomes	2000	Hospital inpatient	2005	Summary Operations	2005	Health-related outcomes > Hospital inpatient > Summary Operations
3749	NO	N/A	4849-1	CAT-SIN	39066/40358	-999	-999	-999	0.133291	MULTINOMIAL-LOGISTIC	Hearing test done	100000	UK Biobank Assessment Centre	100006	Physical measures	100049	Hearing test	100049	UK Biobank Assessment Centre > Physical measures > Hearing test
3750	NO	N/A	41210#C908	CAT-MUL	110590/995(111585)	-0.049075	-0.11386	0.0143211	0.133308	LOGISTIC-BINARY	Operative procedures - secondary OPCS4: C90.8 Other specified local anaesthetics for ophthalmology procedures	100091	Health-related outcomes	2000	Hospital inpatient	2005	Summary Operations	2005	Health-related outcomes > Hospital inpatient > Summary Operations
3751	NO	N/A	41272#C908	CAT-MUL	110590/995(111585)	-0.049075	-0.11386	0.0143211	0.133308	LOGISTIC-BINARY	Operative procedures - OPCS4: C90.8 Other specified local anaesthetics for ophthalmology procedures	100091	Health-related outcomes	2000	Hospital inpatient	2005	Summary Operations	2005	Health-related outcomes > Hospital inpatient > Summary Operations
3752	NO	N/A	41200#H463	CAT-MUL	111292/293(111585)	-0.0924329	-0.215724	0.0258302	0.133342	LOGISTIC-BINARY	Operative procedures - main OPCS4: H46.3 Intubation of rectum for pressure manometry	100091	Health-related outcomes	2000	Hospital inpatient	2005	Summary Operations	2005	Health-related outcomes > Hospital inpatient > Summary Operations
3753	NO	N/A	20003#1140865580	CAT-MUL	111378/187(111565)	-0.11658	-0.273085	0.0317008	0.133361	LOGISTIC-BINARY	Treatment/medication code: asacol 400mg e/c tablet	100000	UK Biobank Assessment Centre	100071	Verbal interview	100075	Medications	100075	UK Biobank Assessment Centre > Verbal interview > Medications
3754	NO	N/A	22336	INTEGER	7494	0.0180358	-0.00551663	0.0415883	0.133364	LINEAR	R axis	100000	UK Biobank Assessment Centre	100006	Physical measures	104	ECG at rest, 12-lead	104	UK Biobank Assessment Centre > Physical measures > ECG at rest, 12-lead
3755	NO	N/A	41272#J179	CAT-MUL	111552/33(111585)	0.236905	-0.0874303	0.534645	0.13339	LOGISTIC-BINARY	Operative procedures - OPCS4: J17.9 Unspecified endoscopic ultrasound examination of liver	100091	Health-related outcomes	2000	Hospital inpatient	2005	Summary Operations	2005	Health-related outcomes > Hospital inpatient > Summary Operations
3756	NO	N/A	20277#5214	CAT-MUL	42140/17(42157)	-0.470725	-1.15898	0.0810746	0.133404	LOGISTIC-BINARY	Job code at visit: Metal plate workers, shipwrights, riveters	100000	UK Biobank Assessment Centre	100071	Verbal interview	100073	Employment	100073	UK Biobank Assessment Centre > Verbal interview > Employment
3757	NO	N/A	84	INTEGER	13778	-0.0126314	-0.0291287	0.00386586	0.133427	LINEAR	Cancer year/age first occurred	100000	UK Biobank Assessment Centre	100071	Verbal interview	100074	Medical conditions	100074	UK Biobank Assessment Centre > Verbal interview > Medical conditions
3758	NO	N/A	20536-0	CAT-SIN	6124/12578	-999	-999	-999	0.133518	MULTINOMIAL-LOGISTIC	Weight change during worst episode of depression	100089	Online follow-up	136	Mental health	138	Depression	138	Online follow-up > Mental health > Depression
3759	NO	N/A	40013#1744	CAT-MUL	111452/133(111585)	0.123968	-0.0421897	0.282175	0.133546	LOGISTIC-BINARY	Type of cancer: ICD9: 1744 Malignant neoplasm of female breast - upper-outer quadrant	100091	Health-related outcomes	100092	Cancer register	100092	Cancer register	100092	Health-related outcomes > Cancer register
3760	NO	N/A	41272#C749	CAT-MUL	111564/21(111585)	-0.407992	-0.996597	0.0780736	0.133639	LOGISTIC-BINARY	Operative procedures - OPCS4: C74.9 Unspecified other extraction of lens	100091	Health-related outcomes	2000	Hospital inpatient	2005	Summary Operations	2005	Health-related outcomes > Hospital inpatient > Summary Operations
3761	NO	N/A	41272#E879	CAT-MUL	111572/13(111585)	0.357482	-0.141504	0.804941	0.133749	LOGISTIC-BINARY	Operative procedures - OPCS4: E87.9 Unspecified oxygen therapy support	100091	Health-related outcomes	2000	Hospital inpatient	2005	Summary Operations	2005	Health-related outcomes > Hospital inpatient > Summary Operations
3762	NO	N/A	27505	CONTINUOUS	7155	0.0177566	-0.00546153	0.0409747	0.133871	LINEAR	Volume of G-precentral (left hemisphere)	100000	UK Biobank Assessment Centre	100003	Imaging	100	Brain MRI	197	UK Biobank Assessment Centre > Imaging > Brain MRI > T1 structural brain MRI > Freesurfer a2009s
3763	NO	N/A	41200#V115	CAT-MUL	111574/11(111585)	0.382381	-0.153904	0.860953	0.133901	LOGISTIC-BINARY	Operative procedures - main OPCS4: V11.5 Removal of fixation from bone of face	100091	Health-related outcomes	2000	Hospital inpatient	2005	Summary Operations	2005	Health-related outcomes > Hospital inpatient > Summary Operations
3764	NO	N/A	41210#Q551	CAT-MUL	111572/13(111585)	0.360901	-0.143606	0.812416	0.133973	LOGISTIC-BINARY	Operative procedures - secondary OPCS4: Q55.1 Examination of female genital tract under anaesthetic and Papanicolau smear	100091	Health-related outcomes	2000	Hospital inpatient	2005	Summary Operations	2005	Health-related outcomes > Hospital inpatient > Summary Operations
3765	NO	N/A	20003#1141157414	CAT-MUL	111555/10(111565)	-0.679909	-1.70292	0.0876178	0.134068	LOGISTIC-BINARY	Treatment/medication code: salicylic acid product	100000	UK Biobank Assessment Centre	100071	Verbal interview	100075	Medications	100075	UK Biobank Assessment Centre > Verbal interview > Medications
3766	NO	N/A	41229#5M2	CAT-MUL	111469/116(111585)	0.130738	-0.0451	0.297524	0.134091	LOGISTIC-BINARY	PCT responsible for patient data: SHROPSHIRE COUNTY PCT	100091	Health-related outcomes	2000	Hospital inpatient	2001	Summary Administration	2001	Health-related outcomes > Hospital inpatient > Summary Administration
3767	NO	N/A	3731	CAT-SIN	4789/4079(8868)	0.0325965	-0.01007	0.0752489	0.134182	LOGISTIC-BINARY	Former alcohol drinker	100000	UK Biobank Assessment Centre	100025	Touchscreen	100050	Lifestyle and environment	100051	UK Biobank Assessment Centre > Touchscreen > Lifestyle and environment > Alcohol
3768	NO	N/A	41272#W351	CAT-MUL	111530/55(111585)	-0.227253	-0.5417	0.055213	0.134205	LOGISTIC-BINARY	Operative procedures - OPCS4: W35.1 Introduction of therapeutic substance into bone	100091	Health-related outcomes	2000	Hospital inpatient	2005	Summary Operations	2005	Health-related outcomes > Hospital inpatient > Summary Operations
3769	NO	N/A	22617#7211	CAT-MUL	23517/129(23646)	0.124088	-0.0428999	0.282454	0.134314	LOGISTIC-BINARY	Job code - historical: Call centre agents/operators	100089	Online follow-up	123	Work environment	130	Employment history	130	Online follow-up > Work environment > Employment history
3770	NO	N/A	41229#5K6	CAT-MUL	111516/69(111585)	-0.20222	-0.480418	0.0506461	0.134358	LOGISTIC-BINARY	PCT responsible for patient data: HARROW PCT	100091	Health-related outcomes	2000	Hospital inpatient	2001	Summary Administration	2001	Health-related outcomes > Hospital inpatient > Summary Administration
3771	NO	N/A	41210#E499	CAT-MUL	111325/260(111585)	0.0887319	-0.0296904	0.202879	0.134422	LOGISTIC-BINARY	Operative procedures - secondary OPCS4: E49.9 Unspecified diagnostic fibreoptic endoscopic examination of lower respiratory tract	100091	Health-related outcomes	2000	Hospital inpatient	2005	Summary Operations	2005	Health-related outcomes > Hospital inpatient > Summary Operations
3772	NO	N/A	20003#1140911728	CAT-MUL	111550/15(111565)	0.333353	-0.131746	0.750965	0.134426	LOGISTIC-BINARY	Treatment/medication code: beta-carotene product	100000	UK Biobank Assessment Centre	100071	Verbal interview	100075	Medications	100075	UK Biobank Assessment Centre > Verbal interview > Medications
3773	NO	N/A	41272#A054	CAT-MUL	111555/30(111585)	0.245581	-0.0921744	0.554757	0.134464	LOGISTIC-BINARY	Operative procedures - OPCS4: A05.4 Evacuation of intracerebral haematoma NEC	100091	Health-related outcomes	2000	Hospital inpatient	2005	Summary Operations	2005	Health-related outcomes > Hospital inpatient > Summary Operations
3774	NO	N/A	25233	CONTINUOUS	6703	0.018998	-0.00589063	0.0438866	0.134609	LINEAR	Mean L1 in external capsule on FA skeleton (left)	100000	UK Biobank Assessment Centre	100003	Imaging	100	Brain MRI	134	UK Biobank Assessment Centre > Imaging > Brain MRI > Diffusion brain MRI > dMRI skeleton
3775	NO	N/A	41210#Z313	CAT-MUL	111550/35(111585)	-0.295165	-0.711612	0.0660631	0.134643	LOGISTIC-BINARY	Operative procedures - secondary OPCS4: Z31.3 Spleen	100091	Health-related outcomes	2000	Hospital inpatient	2005	Summary Operations	2005	Health-related outcomes > Hospital inpatient > Summary Operations
3776	NO	N/A	41272#Z313	CAT-MUL	111550/35(111585)	-0.295165	-0.711612	0.0660631	0.134643	LOGISTIC-BINARY	Operative procedures - OPCS4: Z31.3 Spleen	100091	Health-related outcomes	2000	Hospital inpatient	2005	Summary Operations	2005	Health-related outcomes > Hospital inpatient > Summary Operations
3777	NO	N/A	20548#3	CAT-MUL	28791/1466(30257)	-0.0408151	-0.0947949	0.012224	0.134856	LOGISTIC-BINARY	Manifestations of mania or irritability: My thoughts were racing	100089	Online follow-up	136	Mental health	139	Mania	139	Online follow-up > Mental health > Mania
3778	NO	N/A	41272#T679	CAT-MUL	111457/128(111585)	0.123875	-0.0429342	0.282433	0.135016	LOGISTIC-BINARY	Operative procedures - OPCS4: T67.9 Unspecified primary repair of tendon	100091	Health-related outcomes	2000	Hospital inpatient	2005	Summary Operations	2005	Health-related outcomes > Hospital inpatient > Summary Operations
3779	NO	N/A	41272#N038	CAT-MUL	111575/10(111585)	0.393172	-0.163338	0.885907	0.135168	LOGISTIC-BINARY	Operative procedures - OPCS4: N03.8 Other specified other operations on scrotum	100091	Health-related outcomes	2000	Hospital inpatient	2005	Summary Operations	2005	Health-related outcomes > Hospital inpatient > Summary Operations
3780	NO	N/A	41200#C226	CAT-MUL	111475/110(111585)	-0.154709	-0.365369	0.0413067	0.135191	LOGISTIC-BINARY	Operative procedures - main OPCS4: C22.6 Epilation of eyelash	100091	Health-related outcomes	2000	Hospital inpatient	2005	Summary Operations	2005	Health-related outcomes > Hospital inpatient > Summary Operations
3781	NO	N/A	25835	CONTINUOUS	7106	-0.016953	-0.0392014	0.00529544	0.135293	LINEAR	Volume of grey matter in Subcallosal Cortex (right)	1101	UK Biobank Assessment Centre		Imaging		Imaging	1101	UK Biobank Assessment Centre > Imaging > Brain MRI > T1 structural brain MRI > Regional grey matter volumes (FAST)
3782	NO	N/A	20003#1140871310	CAT-MUL	101752/9813(111565)	-0.0159401	-0.0369209	0.00491797	0.13531	LOGISTIC-BINARY	Treatment/medication code: ibuprofen	100000	UK Biobank Assessment Centre	100071	Verbal interview	100075	Medications	100075	UK Biobank Assessment Centre > Verbal interview > Medications
3783	NO	N/A	25678	CONTINUOUS	6703	-0.0190464	-0.0440435	0.00595068	0.135313	LINEAR	Weighted-mean OD in tract acoustic radiation (right)	100000	UK Biobank Assessment Centre	100003	Imaging	100	Brain MRI	135	UK Biobank Assessment Centre > Imaging > Brain MRI > Diffusion brain MRI > dMRI weighted means
3784	NO	N/A	41246#1460	CAT-MUL	104090/2406(106496)	0.0304133	-0.00975942	0.0700836	0.135363	LOGISTIC-BINARY	Treatment speciality of consultant (recoded): Endocrinology	100091	Health-related outcomes	2000	Hospital inpatient	2001	Summary Administration	2001	Health-related outcomes > Hospital inpatient > Summary Administration
3785	NO	N/A	25243	CONTINUOUS	6703	0.0187014	-0.00585334	0.0432561	0.135479	LINEAR	Mean L1 in superior fronto-occipital fasciculus on FA skeleton (left)	100000	UK Biobank Assessment Centre	100003	Imaging	100	Brain MRI	134	UK Biobank Assessment Centre > Imaging > Brain MRI > Diffusion brain MRI > dMRI skeleton
3786	NO	N/A	41200#M012	CAT-MUL	111559/26(111585)	-0.354173	-0.861619	0.0747211	0.135482	LOGISTIC-BINARY	Operative procedures - main OPCS4: M01.2 Allotransplantation of kidney from live donor	100091	Health-related outcomes	2000	Hospital inpatient	2005	Summary Operations	2005	Health-related outcomes > Hospital inpatient > Summary Operations
3787	NO	N/A	41272#M012	CAT-MUL	111559/26(111585)	-0.354173	-0.861619	0.0747211	0.135482	LOGISTIC-BINARY	Operative procedures - OPCS4: M01.2 Allotransplantation of kidney from live donor	100091	Health-related outcomes	2000	Hospital inpatient	2005	Summary Operations	2005	Health-related outcomes > Hospital inpatient > Summary Operations
3788	NO	N/A	25893	CONTINUOUS	7106	-0.0181	-0.0418697	0.00566965	0.135555	LINEAR	Volume of grey matter in I-IV Cerebellum (left)	1101	UK Biobank Assessment Centre		Imaging		Imaging	1101	UK Biobank Assessment Centre > Imaging > Brain MRI > T1 structural brain MRI > Regional grey matter volumes (FAST)
3789	NO	N/A	41200#W245	CAT-MUL	111575/10(111585)	-0.679563	-1.70383	0.09029	0.135598	LOGISTIC-BINARY	Operative procedures - main OPCS4: W24.5 Closed reduction of fragment of bone and fixation using screw	100091	Health-related outcomes	2000	Hospital inpatient	2005	Summary Operations	2005	Health-related outcomes > Hospital inpatient > Summary Operations
3790	NO	N/A	20003#1141145668	CAT-MUL	111381/184(111565)	-0.117188	-0.275483	0.032715	0.135656	LOGISTIC-BINARY	Treatment/medication code: diovan 40mg capsule	100000	UK Biobank Assessment Centre	100071	Verbal interview	100075	Medications	100075	UK Biobank Assessment Centre > Verbal interview > Medications
3791	NO	N/A	41200#T452	CAT-MUL	111545/40(111585)	-0.273312	-0.65764	0.0638811	0.135704	LOGISTIC-BINARY	Operative procedures - main OPCS4: T45.2 Image controlled percutaneous drainage of pelvic abscess	100091	Health-related outcomes	2000	Hospital inpatient	2005	Summary Operations	2005	Health-related outcomes > Hospital inpatient > Summary Operations
3792	NO	N/A	41272#S152	CAT-MUL	110978/607(111585)	-0.0627101	-0.146307	0.0185516	0.135809	LOGISTIC-BINARY	Operative procedures - OPCS4: S15.2 Biopsy of lesion of skin NEC	100091	Health-related outcomes	2000	Hospital inpatient	2005	Summary Operations	2005	Health-related outcomes > Hospital inpatient > Summary Operations
3793	NO	N/A	41210#K413	CAT-MUL	111564/21(111585)	0.28618	-0.112239	0.646256	0.13586	LOGISTIC-BINARY	Operative procedures - secondary OPCS4: K41.3 Autograft replacement of three coronary arteries NEC	100091	Health-related outcomes	2000	Hospital inpatient	2005	Summary Operations	2005	Health-related outcomes > Hospital inpatient > Summary Operations
3794	NO	N/A	41272#K593	CAT-MUL	111558/27(111585)	0.253405	-0.0974956	0.573209	0.136033	LOGISTIC-BINARY	Operative procedures - OPCS4: K59.3 Resiting of lead of cardioverter defibrillator	100091	Health-related outcomes	2000	Hospital inpatient	2005	Summary Operations	2005	Health-related outcomes > Hospital inpatient > Summary Operations
3795	NO	N/A	20086#11	CAT-MUL	15465/328(15793)	0.0801575	-0.02704	0.183933	0.136148	LOGISTIC-BINARY	Type of special diet followed: Vegetarian	100089	Online follow-up	100090	Diet by 24-hour recall	100097	Typical diet yesterday	100097	Online follow-up > Diet by 24-hour recall > Typical diet yesterday
3796	NO	N/A	41200#T526	CAT-MUL	111496/89(111585)	-0.17234	-0.408919	0.0454647	0.136191	LOGISTIC-BINARY	Operative procedures - main OPCS4: T52.6 Revision of digital fasciectomy	100091	Health-related outcomes	2000	Hospital inpatient	2005	Summary Operations	2005	Health-related outcomes > Hospital inpatient > Summary Operations
3797	NO	N/A	27109	CONTINUOUS	7155	0.0169015	-0.00533378	0.0391368	0.136252	LINEAR	Area of BA45 (right hemisphere)	100000	UK Biobank Assessment Centre	100003	Imaging	100	Brain MRI	195	UK Biobank Assessment Centre > Imaging > Brain MRI > T1 structural brain MRI > Freesurfer BA exvivo
3798	NO	N/A	41272#J331	CAT-MUL	111574/11(111585)	-0.627767	-1.57368	0.0910898	0.136305	LOGISTIC-BINARY	Operative procedures - OPCS4: J33.1 Open removal of calculus from bile duct and drainage of bile duct	100091	Health-related outcomes	2000	Hospital inpatient	2005	Summary Operations	2005	Health-related outcomes > Hospital inpatient > Summary Operations
3799	NO	N/A	41272#L314	CAT-MUL	111555/30(111585)	0.242053	-0.0924982	0.548193	0.136307	LOGISTIC-BINARY	Operative procedures - OPCS4: L31.4 Percutaneous transluminal insertion of stent into carotid artery	100091	Health-related outcomes	2000	Hospital inpatient	2005	Summary Operations	2005	Health-related outcomes > Hospital inpatient > Summary Operations
3800	NO	N/A	41272#S423	CAT-MUL	111527/58(111585)	0.178985	-0.0655381	0.40706	0.136396	LOGISTIC-BINARY	Operative procedures - OPCS4: S42.3 Secondary suture of skin NEC	100091	Health-related outcomes	2000	Hospital inpatient	2005	Summary Operations	2005	Health-related outcomes > Hospital inpatient > Summary Operations
3801	NO	N/A	41272#E162	CAT-MUL	111565/20(111585)	-0.417442	-1.02602	0.0819156	0.136424	LOGISTIC-BINARY	Operative procedures - OPCS4: E16.2 Drainage of frontal sinus NEC	100091	Health-related outcomes	2000	Hospital inpatient	2005	Summary Operations	2005	Health-related outcomes > Hospital inpatient > Summary Operations
3802	NO	N/A	27364	CONTINUOUS	7155	0.0170959	-0.0054079	0.0395996	0.136475	LINEAR	Area of G-temp-sup-Plan-tempo (left hemisphere)	100000	UK Biobank Assessment Centre	100003	Imaging	100	Brain MRI	197	UK Biobank Assessment Centre > Imaging > Brain MRI > T1 structural brain MRI > Freesurfer a2009s
3803	NO	N/A	41272#P034	CAT-MUL	111566/19(111585)	-0.434579	-1.06833	0.0848215	0.136526	LOGISTIC-BINARY	Operative procedures - OPCS4: P03.4 Drainage of Bartholin gland	100091	Health-related outcomes	2000	Hospital inpatient	2005	Summary Operations	2005	Health-related outcomes > Hospital inpatient > Summary Operations
3804	NO	N/A	20003#1140879464	CAT-MUL	111052/513(111565)	-0.0682926	-0.159634	0.0202588	0.136564	LOGISTIC-BINARY	Treatment/medication code: loperamide	100000	UK Biobank Assessment Centre	100071	Verbal interview	100075	Medications	100075	UK Biobank Assessment Centre > Verbal interview > Medications
3805	NO	N/A	25438	CONTINUOUS	6703	-0.0190932	-0.0442382	0.00605182	0.136662	LINEAR	Mean OD in tapetum on FA skeleton (right)	100000	UK Biobank Assessment Centre	100003	Imaging	100	Brain MRI	134	UK Biobank Assessment Centre > Imaging > Brain MRI > Diffusion brain MRI > dMRI skeleton
3806	NO	N/A	41210#Z761	CAT-MUL	111329/256(111585)	-0.0982435	-0.230676	0.0283438	0.136764	LOGISTIC-BINARY	Operative procedures - secondary OPCS4: Z76.1 Head of femur	100091	Health-related outcomes	2000	Hospital inpatient	2005	Summary Operations	2005	Health-related outcomes > Hospital inpatient > Summary Operations
3807	NO	N/A	41272#Z761	CAT-MUL	111329/256(111585)	-0.0982435	-0.230676	0.0283438	0.136764	LOGISTIC-BINARY	Operative procedures - OPCS4: Z76.1 Head of femur	100091	Health-related outcomes	2000	Hospital inpatient	2005	Summary Operations	2005	Health-related outcomes > Hospital inpatient > Summary Operations
3808	NO	N/A	41200#U228	CAT-MUL	111575/10(111585)	0.395043	-0.165503	0.892405	0.136778	LOGISTIC-BINARY	Operative procedures - main OPCS4: U22.8 Other specified neuropsychology tests	100091	Health-related outcomes	2000	Hospital inpatient	2005	Summary Operations	2005	Health-related outcomes > Hospital inpatient > Summary Operations
3809	NO	N/A	23422	CONTINUOUS	62642	0.00531539	-0.00168751	0.0123183	0.136837	LINEAR	Free Cholesterol in HDL	220	Biological samples		Blood assays		Blood assays	220	Biological samples > Blood assays > NMR metabolomics
3810	NO	N/A	41272#W403	CAT-MUL	111307/278(111585)	0.085901	-0.0293832	0.197119	0.136841	LOGISTIC-BINARY	Operative procedures - OPCS4: W40.3 Revision of total prosthetic replacement of knee joint using cement	100091	Health-related outcomes	2000	Hospital inpatient	2005	Summary Operations	2005	Health-related outcomes > Hospital inpatient > Summary Operations
3811	NO	N/A	41210#P311	CAT-MUL	111566/19(111585)	-0.434842	-1.07115	0.0843216	0.136857	LOGISTIC-BINARY	Operative procedures - secondary OPCS4: P31.1 Culdoplasty	100091	Health-related outcomes	2000	Hospital inpatient	2005	Summary Operations	2005	Health-related outcomes > Hospital inpatient > Summary Operations
3812	NO	N/A	41272#P311	CAT-MUL	111566/19(111585)	-0.434842	-1.07115	0.0843216	0.136857	LOGISTIC-BINARY	Operative procedures - OPCS4: P31.1 Culdoplasty	100091	Health-related outcomes	2000	Hospital inpatient	2005	Summary Operations	2005	Health-related outcomes > Hospital inpatient > Summary Operations
3813	NO	N/A	41200#U081	CAT-MUL	111025/560(111585)	-0.0650756	-0.15212	0.0194279	0.136873	LOGISTIC-BINARY	Operative procedures - main OPCS4: U08.1 Computed tomography of abdomen NEC	100091	Health-related outcomes	2000	Hospital inpatient	2005	Summary Operations	2005	Health-related outcomes > Hospital inpatient > Summary Operations
3814	NO	N/A	20003#1140861120	CAT-MUL	111386/179(111565)	0.10559	-0.0367231	0.241872	0.136945	LOGISTIC-BINARY	Treatment/medication code: coracten sr 10mg m/r capsule	100000	UK Biobank Assessment Centre	100071	Verbal interview	100075	Medications	100075	UK Biobank Assessment Centre > Verbal interview > Medications
3815	NO	N/A	41210#Z865	CAT-MUL	111026/559(111585)	-0.0654531	-0.153026	0.0195823	0.137021	LOGISTIC-BINARY	Operative procedures - secondary OPCS4: Z86.5 Metatarsophalangeal joint of toe NEC	100091	Health-related outcomes	2000	Hospital inpatient	2005	Summary Operations	2005	Health-related outcomes > Hospital inpatient > Summary Operations
3816	NO	N/A	41272#Z865	CAT-MUL	111026/559(111585)	-0.0654531	-0.153026	0.0195823	0.137021	LOGISTIC-BINARY	Operative procedures - OPCS4: Z86.5 Metatarsophalangeal joint of toe NEC	100091	Health-related outcomes	2000	Hospital inpatient	2005	Summary Operations	2005	Health-related outcomes > Hospital inpatient > Summary Operations
3817	NO	N/A	25845	CONTINUOUS	7106	0.017684	-0.00563032	0.0409983	0.137087	LINEAR	Volume of grey matter in Cuneal Cortex (right)	1101	UK Biobank Assessment Centre		Imaging		Imaging	1101	UK Biobank Assessment Centre > Imaging > Brain MRI > T1 structural brain MRI > Regional grey matter volumes (FAST)
3818	NO	N/A	23479	CONTINUOUS	62637	0.00592515	-0.00188708	0.0137374	0.137137	LINEAR	Albumin	220	Biological samples		Blood assays		Blood assays	220	Biological samples > Blood assays > NMR metabolomics
3819	NO	N/A	41200#D021	CAT-MUL	109952/1633(111585)	-0.0377624	-0.0879746	0.011623	0.137166	LOGISTIC-BINARY	Operative procedures - main OPCS4: D02.1 Excision of lesion of external ear	100091	Health-related outcomes	2000	Hospital inpatient	2005	Summary Operations	2005	Health-related outcomes > Hospital inpatient > Summary Operations
3820	NO	N/A	25188	CONTINUOUS	6703	-0.0189854	-0.0440226	0.00605177	0.137197	LINEAR	Mean MO in cingulum hippocampus on FA skeleton (right)	100000	UK Biobank Assessment Centre	100003	Imaging	100	Brain MRI	134	UK Biobank Assessment Centre > Imaging > Brain MRI > Diffusion brain MRI > dMRI skeleton
3821	NO	N/A	41248#5001	CAT-MUL	97571/6561(104132)	0.0188527	-0.0061006	0.0436279	0.137222	LOGISTIC-BINARY	Destinations on discharge from hospital (recoded): Transfer to other NHS provider: General ward, young physically disabled, A&E	100091	Health-related outcomes	2000	Hospital inpatient	2001	Summary Administration	2001	Health-related outcomes > Hospital inpatient > Summary Administration
