## Supplementary Tables 1-19 for "Causes and consequences of vascular dementia across the life course: Evidence from a UK Biobank phenome-wide and Mendelian randomization study" (part 24 of 33)

### Sheet: Supplementary Table 15 (continued)
Supplementary Table 15: 848 Results from Sensitivity VaD MR-PheWAS, within oldest age group, below P values threshold of 2.55x10-3 with a false discovery rate of 5%, ranked by P value
3822	NO	N/A	41210#Z361	CAT-MUL	110801/784(111585)	-0.0547683	-0.127925	0.0165963	0.137308	LOGISTIC-BINARY	Operative procedures - secondary OPCS4: Z36.1 Carotid artery NEC	100091	Health-related outcomes	2000	Hospital inpatient	2005	Summary Operations	2005	Health-related outcomes > Hospital inpatient > Summary Operations
3823	NO	N/A	41272#Z361	CAT-MUL	110801/784(111585)	-0.0547683	-0.127925	0.0165963	0.137308	LOGISTIC-BINARY	Operative procedures - OPCS4: Z36.1 Carotid artery NEC	100091	Health-related outcomes	2000	Hospital inpatient	2005	Summary Operations	2005	Health-related outcomes > Hospital inpatient > Summary Operations
3824	NO	N/A	5106	INTEGER	21795	0.0101267	-0.00323339	0.0234869	0.137373	LINEAR	6mm strong meridian angle (right)	100000	UK Biobank Assessment Centre	100006	Physical measures	100013	Eye measures	100014	UK Biobank Assessment Centre > Physical measures > Eye measures > Autorefraction
3825	NO	N/A	27260	CONTINUOUS	7155	0.0166242	-0.00530932	0.0385577	0.137382	LINEAR	Area of rostralmiddlefrontal (right hemisphere)	100000	UK Biobank Assessment Centre	100003	Imaging	100	Brain MRI	196	UK Biobank Assessment Centre > Imaging > Brain MRI > T1 structural brain MRI > Freesurfer DKT
3826	NO	N/A	27835	CONTINUOUS	3441	-0.0254779	-0.0590988	0.00814308	0.137429	LINEAR	Retinal pigment epithelium thickness at outer inferior subfield (right)	100078	Assessment Centre	100079	Physical measures	100079	Physical measures	100079	Assessment Centre > Physical measures > Eye measures > Retinal optical coherence tomography > Derived OCT measures
3827	NO	N/A	41272#W394	CAT-MUL	111394/191(111585)	-0.114577	-0.269947	0.0327532	0.137455	LOGISTIC-BINARY	Operative procedures - OPCS4: W39.4 Attention to total prosthetic replacement of hip joint NEC	100091	Health-related outcomes	2000	Hospital inpatient	2005	Summary Operations	2005	Health-related outcomes > Hospital inpatient > Summary Operations
3828	NO	N/A	27723	CONTINUOUS	7155	-0.0174891	-0.0405693	0.00559102	0.137475	LINEAR	Volume of G-pariet-inf-Angular (right hemisphere)	100000	UK Biobank Assessment Centre	100003	Imaging	100	Brain MRI	197	UK Biobank Assessment Centre > Imaging > Brain MRI > T1 structural brain MRI > Freesurfer a2009s
3829	NO	N/A	41210#Z643	CAT-MUL	111546/39(111585)	-0.275608	-0.665469	0.0655911	0.137491	LOGISTIC-BINARY	Operative procedures - secondary OPCS4: Z64.3 Zygomatic complex of bones	100091	Health-related outcomes	2000	Hospital inpatient	2005	Summary Operations	2005	Health-related outcomes > Hospital inpatient > Summary Operations
3830	NO	N/A	41272#Z643	CAT-MUL	111546/39(111585)	-0.275608	-0.665469	0.0655911	0.137491	LOGISTIC-BINARY	Operative procedures - OPCS4: Z64.3 Zygomatic complex of bones	100091	Health-related outcomes	2000	Hospital inpatient	2005	Summary Operations	2005	Health-related outcomes > Hospital inpatient > Summary Operations
3831	NO	N/A	41272#V295	CAT-MUL	111564/21(111585)	-0.402746	-0.989692	0.0818653	0.137564	LOGISTIC-BINARY	Operative procedures - OPCS4: V29.5 Primary anterior excision of cervical intervertebral disc NEC	100091	Health-related outcomes	2000	Hospital inpatient	2005	Summary Operations	2005	Health-related outcomes > Hospital inpatient > Summary Operations
3832	NO	N/A	41210#B298	CAT-MUL	111513/72(111585)	0.163207	-0.0595461	0.372413	0.13759	LOGISTIC-BINARY	Operative procedures - secondary OPCS4: B29.8 Other specified reconstruction of breast	100091	Health-related outcomes	2000	Hospital inpatient	2005	Summary Operations	2005	Health-related outcomes > Hospital inpatient > Summary Operations
3833	NO	N/A	41210#K512	CAT-MUL	111461/124(111585)	0.125106	-0.0446386	0.286414	0.137917	LOGISTIC-BINARY	Operative procedures - secondary OPCS4: K51.2 Intravascular ultrasound of coronary artery	100091	Health-related outcomes	2000	Hospital inpatient	2005	Summary Operations	2005	Health-related outcomes > Hospital inpatient > Summary Operations
3834	NO	N/A	41210#L635	CAT-MUL	111559/26(111585)	-0.352882	-0.861998	0.0767948	0.137923	LOGISTIC-BINARY	Operative procedures - secondary OPCS4: L63.5 Percutaneous transluminal insertion of stent into femoral artery	100091	Health-related outcomes	2000	Hospital inpatient	2005	Summary Operations	2005	Health-related outcomes > Hospital inpatient > Summary Operations
3835	NO	N/A	41210#T808	CAT-MUL	111575/10(111585)	-0.66898	-1.68532	0.0941451	0.137952	LOGISTIC-BINARY	Operative procedures - secondary OPCS4: T80.8 Other specified release of contracture of muscle	100091	Health-related outcomes	2000	Hospital inpatient	2005	Summary Operations	2005	Health-related outcomes > Hospital inpatient > Summary Operations
3836	NO	N/A	41272#T642	CAT-MUL	111410/175(111585)	-0.119481	-0.281922	0.0342046	0.138008	LOGISTIC-BINARY	Operative procedures - OPCS4: T64.2 Transfer of tendon to tendon NEC	100091	Health-related outcomes	2000	Hospital inpatient	2005	Summary Operations	2005	Health-related outcomes > Hospital inpatient > Summary Operations
3837	NO	N/A	41272#C411	CAT-MUL	111568/17(111585)	-0.460902	-1.14194	0.0876612	0.138015	LOGISTIC-BINARY	Operative procedures - OPCS4: C41.1 Peritomy	100091	Health-related outcomes	2000	Hospital inpatient	2005	Summary Operations	2005	Health-related outcomes > Hospital inpatient > Summary Operations
3838	NO	N/A	25447	CONTINUOUS	6703	0.0190148	-0.00611857	0.0441482	0.138097	LINEAR	Mean ISOVF in corticospinal tract on FA skeleton (left)	100000	UK Biobank Assessment Centre	100003	Imaging	100	Brain MRI	134	UK Biobank Assessment Centre > Imaging > Brain MRI > Diffusion brain MRI > dMRI skeleton
3839	NO	N/A	41272#W574	CAT-MUL	111559/26(111585)	0.258339	-0.101056	0.586384	0.138103	LOGISTIC-BINARY	Operative procedures - OPCS4: W57.4 Conversion to excision arthroplasty of joint	100091	Health-related outcomes	2000	Hospital inpatient	2005	Summary Operations	2005	Health-related outcomes > Hospital inpatient > Summary Operations
3840	NO	N/A	41249#1002	CAT-MUL	44796/66730(111526)	-0.00911085	-0.0211495	0.00293653	0.138133	LOGISTIC-BINARY	Methods of admission to hospital (recoded): Elective admission: Booked	100091	Health-related outcomes	2000	Hospital inpatient	2001	Summary Administration	2001	Health-related outcomes > Hospital inpatient > Summary Administration
3841	NO	N/A	41229#5A7	CAT-MUL	110719/866(111585)	0.0514916	-0.0172715	0.118931	0.138256	LOGISTIC-BINARY	PCT responsible for patient data: BROMLEY PCT	100091	Health-related outcomes	2000	Hospital inpatient	2001	Summary Administration	2001	Health-related outcomes > Hospital inpatient > Summary Administration
3842	NO	N/A	27197	CONTINUOUS	7155	-0.0182	-0.0422662	0.00586615	0.138259	LINEAR	Mean thickness of rostralanteriorcingulate (left hemisphere)	100000	UK Biobank Assessment Centre	100003	Imaging	100	Brain MRI	196	UK Biobank Assessment Centre > Imaging > Brain MRI > T1 structural brain MRI > Freesurfer DKT
3843	NO	N/A	41200#T963	CAT-MUL	111560/25(111585)	-0.361112	-0.883706	0.0779807	0.138294	LOGISTIC-BINARY	Operative procedures - main OPCS4: T96.3 Debridement of soft tissue NEC	100091	Health-related outcomes	2000	Hospital inpatient	2005	Summary Operations	2005	Health-related outcomes > Hospital inpatient > Summary Operations
3844	NO	N/A	41200#M283	CAT-MUL	111551/34(111585)	0.228111	-0.0880025	0.518511	0.138327	LOGISTIC-BINARY	Operative procedures - main OPCS4: M28.3 Endoscopic extraction of calculus of ureter NEC	100091	Health-related outcomes	2000	Hospital inpatient	2005	Summary Operations	2005	Health-related outcomes > Hospital inpatient > Summary Operations
3845	NO	N/A	6158#4	CAT-MUL	2195/807(3002)	0.0605797	-0.0199817	0.140323	0.13833	LOGISTIC-BINARY	Why reduced smoking: Financial reasons	100000	UK Biobank Assessment Centre	100025	Touchscreen	100050	Lifestyle and environment	100058	UK Biobank Assessment Centre > Touchscreen > Lifestyle and environment > Smoking
3846	NO	N/A	27125	CONTINUOUS	7155	-0.018259	-0.0424078	0.00588969	0.138333	LINEAR	Mean thickness of V2 (right hemisphere)	100000	UK Biobank Assessment Centre	100003	Imaging	100	Brain MRI	195	UK Biobank Assessment Centre > Imaging > Brain MRI > T1 structural brain MRI > Freesurfer BA exvivo
3847	NO	N/A	41200#H267	CAT-MUL	111575/10(111585)	0.395633	-0.166882	0.896797	0.138356	LOGISTIC-BINARY	Operative procedures - main OPCS4: H26.7 Endoscopic resection of lesion of sigmoid colon using rigid sigmoidoscope NEC	100091	Health-related outcomes	2000	Hospital inpatient	2005	Summary Operations	2005	Health-related outcomes > Hospital inpatient > Summary Operations
3848	NO	N/A	22601#12253173	CAT-MUL	23612/34(23646)	-0.30333	-0.736887	0.0699386	0.138378	LOGISTIC-BINARY	Job coding: manager of theatre, cinema, museum	100089	Online follow-up	123	Work environment	130	Employment history	130	Online follow-up > Work environment > Employment history
3849	NO	N/A	41210#T701	CAT-MUL	111575/10(111585)	-0.673829	-1.69685	0.0969345	0.138479	LOGISTIC-BINARY	Operative procedures - secondary OPCS4: T70.1 Subcutaneous tenotomy	100091	Health-related outcomes	2000	Hospital inpatient	2005	Summary Operations	2005	Health-related outcomes > Hospital inpatient > Summary Operations
3850	NO	N/A	26546	CONTINUOUS	7155	-0.0181777	-0.0422312	0.00587574	0.138534	LINEAR	Mean intensity of Hippocampus (left hemisphere)	100000	UK Biobank Assessment Centre	100003	Imaging	100	Brain MRI	190	UK Biobank Assessment Centre > Imaging > Brain MRI > T1 structural brain MRI > Freesurfer ASEG
3851	NO	N/A	41210#S482	CAT-MUL	111499/86(111585)	0.149928	-0.0547301	0.342883	0.138538	LOGISTIC-BINARY	Operative procedures - secondary OPCS4: S48.2 Insertion of skin expander into subcutaneous tissue of breast	100091	Health-related outcomes	2000	Hospital inpatient	2005	Summary Operations	2005	Health-related outcomes > Hospital inpatient > Summary Operations
3852	NO	N/A	3894	INTEGER	4450	-0.0208429	-0.048426	0.00674017	0.138562	LINEAR	Age heart attack diagnosed	100000	UK Biobank Assessment Centre	100025	Touchscreen	100036	Health and medical history	100044	UK Biobank Assessment Centre > Touchscreen > Health and medical history > Medical conditions
3853	NO	N/A	22601#22123067	CAT-MUL	23583/63(23646)	-0.211793	-0.507374	0.054878	0.138572	LOGISTIC-BINARY	Job coding: psychologist, psychometrist	100089	Online follow-up	123	Work environment	130	Employment history	130	Online follow-up > Work environment > Employment history
3854	NO	N/A	22617#2212	CAT-MUL	23583/63(23646)	-0.211793	-0.507374	0.054878	0.138572	LOGISTIC-BINARY	Job code - historical: Psychologists	100089	Online follow-up	123	Work environment	130	Employment history	130	Online follow-up > Work environment > Employment history
3855	NO	N/A	41210#K451	CAT-MUL	111570/15(111585)	0.328017	-0.135268	0.743069	0.13867	LOGISTIC-BINARY	Operative procedures - secondary OPCS4: K45.1 Double anastomosis of mammary arteries to coronary arteries	100091	Health-related outcomes	2000	Hospital inpatient	2005	Summary Operations	2005	Health-related outcomes > Hospital inpatient > Summary Operations
3856	NO	N/A	22601#52212927	CAT-MUL	23553/93(23646)	-0.167268	-0.398578	0.0453801	0.138796	LOGISTIC-BINARY	Job coding: metal machine setter, tool setter, setter operator, centre lathe turner	100089	Online follow-up	123	Work environment	130	Employment history	130	Online follow-up > Work environment > Employment history
3857	NO	N/A	22617#5221	CAT-MUL	23553/93(23646)	-0.167268	-0.398578	0.0453801	0.138796	LOGISTIC-BINARY	Job code - historical: Metal machining setters and setter-operators	100089	Online follow-up	123	Work environment	130	Employment history	130	Online follow-up > Work environment > Employment history
3858	NO	N/A	41272#M278	CAT-MUL	111464/121(111585)	-0.144859	-0.343613	0.0407127	0.138888	LOGISTIC-BINARY	Operative procedures - OPCS4: M27.8 Other specified therapeutic ureteroscopic operations on ureter	100091	Health-related outcomes	2000	Hospital inpatient	2005	Summary Operations	2005	Health-related outcomes > Hospital inpatient > Summary Operations
3859	NO	N/A	26532	CONTINUOUS	7155	-0.0182051	-0.0423216	0.00591144	0.138974	LINEAR	Volume of CC-Mid-Posterior (whole brain)	100000	UK Biobank Assessment Centre	100003	Imaging	100	Brain MRI	190	UK Biobank Assessment Centre > Imaging > Brain MRI > T1 structural brain MRI > Freesurfer ASEG
3860	NO	N/A	41210#E092	CAT-MUL	111556/29(111585)	0.246679	-0.0965267	0.561011	0.139026	LOGISTIC-BINARY	Operative procedures - secondary OPCS4: E09.2 Destruction of lesion of external nose NEC	100091	Health-related outcomes	2000	Hospital inpatient	2005	Summary Operations	2005	Health-related outcomes > Hospital inpatient > Summary Operations
3861	NO	N/A	20277#3514	CAT-MUL	42140/17(42157)	-0.462623	-1.14933	0.0890875	0.139306	LOGISTIC-BINARY	Job code at visit: Train drivers	100000	UK Biobank Assessment Centre	100071	Verbal interview	100073	Employment	100073	UK Biobank Assessment Centre > Verbal interview > Employment
3862	NO	N/A	20277#5224	CAT-MUL	42107/50(42157)	0.191572	-0.0730792	0.437025	0.139537	LOGISTIC-BINARY	Job code at visit: Precision instrument makers and repairers	100000	UK Biobank Assessment Centre	100071	Verbal interview	100073	Employment	100073	UK Biobank Assessment Centre > Verbal interview > Employment
3863	NO	N/A	25911	CONTINUOUS	7106	-0.0180491	-0.0419935	0.00589543	0.139546	LINEAR	Volume of grey matter in VIIIa Cerebellum (right)	1101	UK Biobank Assessment Centre		Imaging		Imaging	1101	UK Biobank Assessment Centre > Imaging > Brain MRI > T1 structural brain MRI > Regional grey matter volumes (FAST)
3864	NO	N/A	41272#S532	CAT-MUL	111527/58(111585)	-0.217107	-0.521286	0.0569865	0.139684	LOGISTIC-BINARY	Operative procedures - OPCS4: S53.2 Injection of therapeutic substance into skin	100091	Health-related outcomes	2000	Hospital inpatient	2005	Summary Operations	2005	Health-related outcomes > Hospital inpatient > Summary Operations
3865	NO	N/A	20003#1140888510	CAT-MUL	111238/327(111565)	0.0786852	-0.027537	0.181423	0.139692	LOGISTIC-BINARY	Treatment/medication code: verapamil	100000	UK Biobank Assessment Centre	100071	Verbal interview	100075	Medications	100075	UK Biobank Assessment Centre > Verbal interview > Medications
3866	NO	N/A	20003#1140883478	CAT-MUL	111532/33(111565)	0.230135	-0.0900422	0.52414	0.139771	LOGISTIC-BINARY	Treatment/medication code: pyridostigmine	100000	UK Biobank Assessment Centre	100071	Verbal interview	100075	Medications	100075	UK Biobank Assessment Centre > Verbal interview > Medications
3867	NO	N/A	41200#A201	CAT-MUL	111537/48(111585)	0.194641	-0.0742949	0.444569	0.139959	LOGISTIC-BINARY	Operative procedures - main OPCS4: A20.1 Drainage of ventricle of brain NEC	100091	Health-related outcomes	2000	Hospital inpatient	2005	Summary Operations	2005	Health-related outcomes > Hospital inpatient > Summary Operations
3868	NO	N/A	25403	CONTINUOUS	6703	0.0188832	-0.00619494	0.0439614	0.139972	LINEAR	Mean OD in inferior cerebellar peduncle on FA skeleton (left)	100000	UK Biobank Assessment Centre	100003	Imaging	100	Brain MRI	134	UK Biobank Assessment Centre > Imaging > Brain MRI > Diffusion brain MRI > dMRI skeleton
3869	NO	N/A	41200#M706	CAT-MUL	111420/165(111585)	0.108367	-0.0389687	0.249185	0.139973	LOGISTIC-BINARY	Operative procedures - main OPCS4: M70.6 Radioactive seed implantation into prostate	100091	Health-related outcomes	2000	Hospital inpatient	2005	Summary Operations	2005	Health-related outcomes > Hospital inpatient > Summary Operations
3870	NO	N/A	20004#1572	CAT-MUL	111532/33(111565)	-0.30378	-0.739515	0.0724702	0.140137	LOGISTIC-BINARY	Operation code: ileostomy reversal	100000	UK Biobank Assessment Centre	100071	Verbal interview	100076	Operations	100076	UK Biobank Assessment Centre > Verbal interview > Operations
3871	NO	N/A	41210#A124	CAT-MUL	111565/20(111585)	0.291546	-0.118721	0.662594	0.140157	LOGISTIC-BINARY	Operative procedures - secondary OPCS4: A12.4 Creation of ventriculoperitoneal shunt	100091	Health-related outcomes	2000	Hospital inpatient	2005	Summary Operations	2005	Health-related outcomes > Hospital inpatient > Summary Operations
3872	NO	N/A	41272#A383	CAT-MUL	111572/13(111585)	-0.550535	-1.38092	0.095347	0.140198	LOGISTIC-BINARY	Operative procedures - OPCS4: A38.3 Extirpation of lesion of meninges of subfrontal region of brain	100091	Health-related outcomes	2000	Hospital inpatient	2005	Summary Operations	2005	Health-related outcomes > Hospital inpatient > Summary Operations
3873	NO	N/A	27040	CONTINUOUS	7155	-0.0180904	-0.0421397	0.00595889	0.14037	LINEAR	Grey-white contrast in paracentral (right hemisphere)	100000	UK Biobank Assessment Centre	100003	Imaging	100	Brain MRI	194	UK Biobank Assessment Centre > Imaging > Brain MRI > T1 structural brain MRI > Freesurfer desikan gw
3874	NO	N/A	41210#W743	CAT-MUL	111553/32(111585)	-0.308951	-0.752541	0.0738502	0.140419	LOGISTIC-BINARY	Operative procedures - secondary OPCS4: W74.3 Reconstruction of extra-articular ligament NEC	100091	Health-related outcomes	2000	Hospital inpatient	2005	Summary Operations	2005	Health-related outcomes > Hospital inpatient > Summary Operations
3875	NO	N/A	41200#W928	CAT-MUL	111573/12(111585)	0.362143	-0.15448	0.821951	0.140446	LOGISTIC-BINARY	Operative procedures - main OPCS4: W92.8 Other specified other operations on joint	100091	Health-related outcomes	2000	Hospital inpatient	2005	Summary Operations	2005	Health-related outcomes > Hospital inpatient > Summary Operations
3876	NO	N/A	27541	CONTINUOUS	7155	0.0174184	-0.00574672	0.0405836	0.140527	LINEAR	Volume of S-parieto-occipital (left hemisphere)	100000	UK Biobank Assessment Centre	100003	Imaging	100	Brain MRI	197	UK Biobank Assessment Centre > Imaging > Brain MRI > T1 structural brain MRI > Freesurfer a2009s
3877	NO	N/A	41272#L795	CAT-MUL	111528/57(111585)	-0.218944	-0.526567	0.0578105	0.14054	LOGISTIC-BINARY	Operative procedures - OPCS4: L79.5 Removal of filter in vena cava	100091	Health-related outcomes	2000	Hospital inpatient	2005	Summary Operations	2005	Health-related outcomes > Hospital inpatient > Summary Operations
3878	NO	N/A	22601#24523315	CAT-MUL	23633/13(23646)	-0.558902	-1.40486	0.0944632	0.140604	LOGISTIC-BINARY	Job coding: archivist, curator, conservator, inspector of ancient monuments, museum officer, public records officer	100089	Online follow-up	123	Work environment	130	Employment history	130	Online follow-up > Work environment > Employment history
3879	NO	N/A	41200#T671	CAT-MUL	111536/49(111585)	0.192641	-0.0742519	0.440199	0.140677	LOGISTIC-BINARY	Operative procedures - main OPCS4: T67.1 Primary repair of tendon using tendon transfer procedure	100091	Health-related outcomes	2000	Hospital inpatient	2005	Summary Operations	2005	Health-related outcomes > Hospital inpatient > Summary Operations
3880	NO	N/A	25756	CONTINUOUS	7339	-0.0179134	-0.0417472	0.00592046	0.140702	LINEAR	Scanner lateral (X) brain position	100000	UK Biobank Assessment Centre	100003	Imaging	100	Brain MRI	110	UK Biobank Assessment Centre > Imaging > Brain MRI > T1 structural brain MRI
3881	NO	N/A	41210#Z603	CAT-MUL	111549/36(111585)	-0.284797	-0.692335	0.0696182	0.140708	LOGISTIC-BINARY	Operative procedures - secondary OPCS4: Z60.3 Muscle of anterior abdominal wall	100091	Health-related outcomes	2000	Hospital inpatient	2005	Summary Operations	2005	Health-related outcomes > Hospital inpatient > Summary Operations
3882	NO	N/A	41272#Z603	CAT-MUL	111549/36(111585)	-0.284797	-0.692335	0.0696182	0.140708	LOGISTIC-BINARY	Operative procedures - OPCS4: Z60.3 Muscle of anterior abdominal wall	100091	Health-related outcomes	2000	Hospital inpatient	2005	Summary Operations	2005	Health-related outcomes > Hospital inpatient > Summary Operations
3883	NO	N/A	20199#1140882498	CAT-MUL	7959/38(7997)	0.216576	-0.0848152	0.494377	0.140712	LOGISTIC-BINARY	Antibiotic codes for last 3 months: penicillin	100000	UK Biobank Assessment Centre	100071	Verbal interview	100075	Medications	100075	UK Biobank Assessment Centre > Verbal interview > Medications
3884	NO	N/A	41272#X122	CAT-MUL	111575/10(111585)	-0.665339	-1.68303	0.0993189	0.140811	LOGISTIC-BINARY	Operative procedures - OPCS4: X12.2 Excision of lesion of amputation stump	100091	Health-related outcomes	2000	Hospital inpatient	2005	Summary Operations	2005	Health-related outcomes > Hospital inpatient > Summary Operations
3885	NO	N/A	25186	CONTINUOUS	6703	-0.0188051	-0.0438328	0.00622249	0.140816	LINEAR	Mean MO in cingulum cingulate gyrus on FA skeleton (right)	100000	UK Biobank Assessment Centre	100003	Imaging	100	Brain MRI	134	UK Biobank Assessment Centre > Imaging > Brain MRI > Diffusion brain MRI > dMRI skeleton
3886	NO	N/A	20003#1140871506	CAT-MUL	111515/50(111565)	-0.236338	-0.569915	0.0616747	0.140873	LOGISTIC-BINARY	Treatment/medication code: ketoprofen	100000	UK Biobank Assessment Centre	100071	Verbal interview	100075	Medications	100075	UK Biobank Assessment Centre > Verbal interview > Medications
3887	NO	N/A	25347	CONTINUOUS	6703	-0.0188553	-0.0439538	0.00624331	0.140883	LINEAR	Mean ICVF in body of corpus callosum on FA skeleton	100000	UK Biobank Assessment Centre	100003	Imaging	100	Brain MRI	134	UK Biobank Assessment Centre > Imaging > Brain MRI > Diffusion brain MRI > dMRI skeleton
3888	NO	N/A	20003#1140884396	CAT-MUL	111552/13(111565)	0.35043	-0.148109	0.796833	0.140995	LOGISTIC-BINARY	Treatment/medication code: benzydamine	100000	UK Biobank Assessment Centre	100071	Verbal interview	100075	Medications	100075	UK Biobank Assessment Centre > Verbal interview > Medications
3889	NO	N/A	41272#S052	CAT-MUL	111568/17(111585)	0.311683	-0.130752	0.707981	0.141136	LOGISTIC-BINARY	Operative procedures - OPCS4: S05.2 Microscopically controlled excision of lesion of skin using fresh tissue technique NEC	100091	Health-related outcomes	2000	Hospital inpatient	2005	Summary Operations	2005	Health-related outcomes > Hospital inpatient > Summary Operations
3890	NO	N/A	41210#T644	CAT-MUL	111536/49(111585)	0.192898	-0.0743947	0.441347	0.141163	LOGISTIC-BINARY	Operative procedures - secondary OPCS4: T64.4 Insertion of tendon into bone NEC	100091	Health-related outcomes	2000	Hospital inpatient	2005	Summary Operations	2005	Health-related outcomes > Hospital inpatient > Summary Operations
3891	NO	N/A	41200#H599	CAT-MUL	111573/12(111585)	0.359843	-0.155009	0.817224	0.141189	LOGISTIC-BINARY	Operative procedures - main OPCS4: H59.9 Unspecified excision of pilonidal sinus	100091	Health-related outcomes	2000	Hospital inpatient	2005	Summary Operations	2005	Health-related outcomes > Hospital inpatient > Summary Operations
3892	NO	N/A	26644	CONTINUOUS	7155	-0.0179264	-0.0418069	0.00595411	0.14119	LINEAR	Volume of CA1-body (right hemisphere)	100000	UK Biobank Assessment Centre	100003	Imaging	100	Brain MRI	191	UK Biobank Assessment Centre > Imaging > Brain MRI > T1 structural brain MRI > Freesurfer subsegmentation
3893	NO	N/A	20003#1141201244	CAT-MUL	111549/16(111565)	-0.475773	-1.18825	0.0914976	0.141266	LOGISTIC-BINARY	Treatment/medication code: eplerenone	100000	UK Biobank Assessment Centre	100071	Verbal interview	100075	Medications	100075	UK Biobank Assessment Centre > Verbal interview > Medications
3894	NO	N/A	6153#5	CAT-MUL	56726/128(56854)	0.122917	-0.0451813	0.28287	0.141319	LOGISTIC-BINARY	Medication for cholesterol, blood pressure, diabetes, or take exogenous hormones: Oral contraceptive pill or minipill	100000	UK Biobank Assessment Centre	100025	Touchscreen	100036	Health and medical history	100045	UK Biobank Assessment Centre > Touchscreen > Health and medical history > Medication
3895	NO	N/A	25120	CONTINUOUS	6703	0.0185937	-0.00618408	0.0433715	0.141322	LINEAR	Mean MD in anterior limb of internal capsule on FA skeleton (right)	100000	UK Biobank Assessment Centre	100003	Imaging	100	Brain MRI	134	UK Biobank Assessment Centre > Imaging > Brain MRI > Diffusion brain MRI > dMRI skeleton
3896	NO	N/A	41200#N324	CAT-MUL	111562/23(111585)	0.269801	-0.110041	0.614546	0.141356	LOGISTIC-BINARY	Operative procedures - main OPCS4: N32.4 Injection of therapeutic substance into penis	100091	Health-related outcomes	2000	Hospital inpatient	2005	Summary Operations	2005	Health-related outcomes > Hospital inpatient > Summary Operations
3897	NO	N/A	41272#G151	CAT-MUL	111562/23(111585)	-0.374752	-0.922971	0.0834355	0.141378	LOGISTIC-BINARY	Operative procedures - OPCS4: G15.1 Fibreoptic endoscopic removal of foreign body from oesophagus	100091	Health-related outcomes	2000	Hospital inpatient	2005	Summary Operations	2005	Health-related outcomes > Hospital inpatient > Summary Operations
3898	NO	N/A	25474	CONTINUOUS	6703	0.0188232	-0.00627199	0.0439184	0.141506	LINEAR	Mean ISOVF in cingulum cingulate gyrus on FA skeleton (right)	100000	UK Biobank Assessment Centre	100003	Imaging	100	Brain MRI	134	UK Biobank Assessment Centre > Imaging > Brain MRI > Diffusion brain MRI > dMRI skeleton
3899	NO	N/A	20107#11	CAT-MUL	90547/2610(93157)	-0.0296261	-0.0693819	0.00962144	0.141536	LOGISTIC-BINARY	Illnesses of father: Parkinson's disease	100000	UK Biobank Assessment Centre	100025	Touchscreen	100034	Family history	100034	UK Biobank Assessment Centre > Touchscreen > Family history
3900	NO	N/A	41210#P318	CAT-MUL	111573/12(111585)	0.36853	-0.157818	0.8389	0.141803	LOGISTIC-BINARY	Operative procedures - secondary OPCS4: P31.8 Other specified operations on pouch of Douglas	100091	Health-related outcomes	2000	Hospital inpatient	2005	Summary Operations	2005	Health-related outcomes > Hospital inpatient > Summary Operations
3901	NO	N/A	41272#P318	CAT-MUL	111573/12(111585)	0.36853	-0.157818	0.8389	0.141803	LOGISTIC-BINARY	Operative procedures - OPCS4: P31.8 Other specified operations on pouch of Douglas	100091	Health-related outcomes	2000	Hospital inpatient	2005	Summary Operations	2005	Health-related outcomes > Hospital inpatient > Summary Operations
3902	NO	N/A	25688	CONTINUOUS	6703	-0.0185435	-0.0432845	0.00619757	0.141808	LINEAR	Weighted-mean OD in tract forceps minor	100000	UK Biobank Assessment Centre	100003	Imaging	100	Brain MRI	135	UK Biobank Assessment Centre > Imaging > Brain MRI > Diffusion brain MRI > dMRI weighted means
3903	NO	N/A	41272#J349	CAT-MUL	111573/12(111585)	0.359877	-0.155791	0.818204	0.141848	LOGISTIC-BINARY	Operative procedures - OPCS4: J34.9 Unspecified plastic repair of sphincter of Oddi using duodenal approach	100091	Health-related outcomes	2000	Hospital inpatient	2005	Summary Operations	2005	Health-related outcomes > Hospital inpatient > Summary Operations
3904	NO	N/A	41250#1002	CAT-MUL	106843/3791(110634)	0.0261172	-0.00887217	0.0608316	0.141863	LOGISTIC-BINARY	Methods of discharge from hospital (recoded): Discharged on clinical advice/consent: Transfer within provider	100091	Health-related outcomes	2000	Hospital inpatient	2001	Summary Administration	2001	Health-related outcomes > Hospital inpatient > Summary Administration
3905	NO	N/A	41245#1410	CAT-MUL	110975/17(110992)	-0.457194	-1.13945	0.0926405	0.14187	LOGISTIC-BINARY	Main speciality of consultant (recoded): Immunopathology	100091	Health-related outcomes	2000	Hospital inpatient	2001	Summary Administration	2001	Health-related outcomes > Hospital inpatient > Summary Administration
3906	NO	N/A	26978	CONTINUOUS	7155	0.0174065	-0.00582259	0.0406357	0.141896	LINEAR	Area of posteriorcingulate (right hemisphere)	100000	UK Biobank Assessment Centre	100003	Imaging	100	Brain MRI	193	UK Biobank Assessment Centre > Imaging > Brain MRI > T1 structural brain MRI > Freesurfer desikan pial
3907	NO	N/A	41210#Y181	CAT-MUL	111139/446(111585)	-0.0723226	-0.170515	0.0226374	0.141988	LOGISTIC-BINARY	Operative procedures - secondary OPCS4: Y18.1 Freeing of adhesions of organ NOC	100091	Health-related outcomes	2000	Hospital inpatient	2005	Summary Operations	2005	Health-related outcomes > Hospital inpatient > Summary Operations
3908	NO	N/A	41272#Y181	CAT-MUL	111139/446(111585)	-0.0723226	-0.170515	0.0226374	0.141988	LOGISTIC-BINARY	Operative procedures - OPCS4: Y18.1 Freeing of adhesions of organ NOC	100091	Health-related outcomes	2000	Hospital inpatient	2005	Summary Operations	2005	Health-related outcomes > Hospital inpatient > Summary Operations
3909	NO	N/A	22601#41233184	CAT-MUL	23636/10(23646)	-0.678136	-1.70957	0.103989	0.142043	LOGISTIC-BINARY	Job coding: ticket seller, box office clerk	100089	Online follow-up	123	Work environment	130	Employment history	130	Online follow-up > Work environment > Employment history
3910	NO	N/A	40006#D352	CAT-MUL	111511/74(111585)	-0.18836	-0.451944	0.0523049	0.142049	LOGISTIC-BINARY	Type of cancer: ICD10: D35.2 Pituitary gland	100091	Health-related outcomes	100092	Cancer register	100092	Cancer register	100092	Health-related outcomes > Cancer register
3911	NO	N/A	41272#T208	CAT-MUL	111558/27(111585)	0.250799	-0.101488	0.572502	0.142076	LOGISTIC-BINARY	Operative procedures - OPCS4: T20.8 Other specified primary repair of inguinal hernia	100091	Health-related outcomes	2000	Hospital inpatient	2005	Summary Operations	2005	Health-related outcomes > Hospital inpatient > Summary Operations
3912	NO	N/A	41210#G214	CAT-MUL	111563/22(111585)	0.275271	-0.113351	0.627456	0.142084	LOGISTIC-BINARY	Operative procedures - secondary OPCS4: G21.4 Intubation of oesophagus NEC	100091	Health-related outcomes	2000	Hospital inpatient	2005	Summary Operations	2005	Health-related outcomes > Hospital inpatient > Summary Operations
3913	NO	N/A	41200#Q178	CAT-MUL	111511/74(111585)	-0.188472	-0.452049	0.0527036	0.142224	LOGISTIC-BINARY	Operative procedures - main OPCS4: Q17.8 Other specified therapeutic endoscopic operations on uterus	100091	Health-related outcomes	2000	Hospital inpatient	2005	Summary Operations	2005	Health-related outcomes > Hospital inpatient > Summary Operations
3914	NO	N/A	41210#W091	CAT-MUL	111544/41(111585)	-0.264159	-0.641348	0.0676387	0.142258	LOGISTIC-BINARY	Operative procedures - secondary OPCS4: W09.1 Excision of lesion of bone NEC	100091	Health-related outcomes	2000	Hospital inpatient	2005	Summary Operations	2005	Health-related outcomes > Hospital inpatient > Summary Operations
3915	NO	N/A	20003#1141167096	CAT-MUL	111544/21(111565)	-0.396025	-0.980236	0.0864343	0.14231	LOGISTIC-BINARY	Treatment/medication code: loperamide hydrochloride+simethicone	100000	UK Biobank Assessment Centre	100071	Verbal interview	100075	Medications	100075	UK Biobank Assessment Centre > Verbal interview > Medications
3916	NO	N/A	41210#Y514	CAT-MUL	111428/157(111585)	0.110934	-0.0409127	0.255874	0.142363	LOGISTIC-BINARY	Operative procedures - secondary OPCS4: Y51.4 Approach to organ through colostomy	100091	Health-related outcomes	2000	Hospital inpatient	2005	Summary Operations	2005	Health-related outcomes > Hospital inpatient > Summary Operations
3917	NO	N/A	41272#Y514	CAT-MUL	111428/157(111585)	0.110934	-0.0409127	0.255874	0.142363	LOGISTIC-BINARY	Operative procedures - OPCS4: Y51.4 Approach to organ through colostomy	100091	Health-related outcomes	2000	Hospital inpatient	2005	Summary Operations	2005	Health-related outcomes > Hospital inpatient > Summary Operations
3918	NO	N/A	41229#5NW	CAT-MUL	111517/68(111585)	-0.196079	-0.471328	0.054411	0.14257	LOGISTIC-BINARY	PCT responsible for patient data: EAST RIDING OF YORKSHIRE PCT	100091	Health-related outcomes	2000	Hospital inpatient	2001	Summary Administration	2001	Health-related outcomes > Hospital inpatient > Summary Administration
3919	NO	N/A	20277#3536	CAT-MUL	42135/22(42157)	-0.3878	-0.960233	0.0847567	0.142582	LOGISTIC-BINARY	Job code at visit: Importers, exporters	100000	UK Biobank Assessment Centre	100071	Verbal interview	100073	Employment	100073	UK Biobank Assessment Centre > Verbal interview > Employment
3920	NO	N/A	25705	CONTINUOUS	6703	0.0186821	-0.00629686	0.0436611	0.142655	LINEAR	Weighted-mean ISOVF in tract acoustic radiation (right)	100000	UK Biobank Assessment Centre	100003	Imaging	100	Brain MRI	135	UK Biobank Assessment Centre > Imaging > Brain MRI > Diffusion brain MRI > dMRI weighted means
3921	NO	N/A	41200#F384	CAT-MUL	111571/14(111585)	0.336452	-0.143981	0.766602	0.142714	LOGISTIC-BINARY	Operative procedures - main OPCS4: F38.4 Destruction of lesion of mouth NEC	100091	Health-related outcomes	2000	Hospital inpatient	2005	Summary Operations	2005	Health-related outcomes > Hospital inpatient > Summary Operations
3922	NO	N/A	41210#E932	CAT-MUL	111554/31(111585)	-0.311772	-0.763156	0.0759199	0.142719	LOGISTIC-BINARY	Operative procedures - secondary OPCS4: E93.2 Spirometry	100091	Health-related outcomes	2000	Hospital inpatient	2005	Summary Operations	2005	Health-related outcomes > Hospital inpatient > Summary Operations
3923	NO	N/A	41272#C463	CAT-MUL	111520/65(111585)	-0.201787	-0.485586	0.0557671	0.142752	LOGISTIC-BINARY	Operative procedures - OPCS4: C46.3 Penetrating graft to cornea	100091	Health-related outcomes	2000	Hospital inpatient	2005	Summary Operations	2005	Health-related outcomes > Hospital inpatient > Summary Operations
3924	NO	N/A	41200#T852	CAT-MUL	111300/285(111585)	-0.0916132	-0.216838	0.0284166	0.142842	LOGISTIC-BINARY	Operative procedures - main OPCS4: T85.2 Block dissection of axillary lymph nodes	100091	Health-related outcomes	2000	Hospital inpatient	2005	Summary Operations	2005	Health-related outcomes > Hospital inpatient > Summary Operations
3925	NO	N/A	41272#W869	CAT-MUL	111571/14(111585)	0.337244	-0.14422	0.768818	0.142848	LOGISTIC-BINARY	Operative procedures - OPCS4: W86.9 Unspecified therapeutic endoscopic operations on cavity of other joint	100091	Health-related outcomes	2000	Hospital inpatient	2005	Summary Operations	2005	Health-related outcomes > Hospital inpatient > Summary Operations
3926	NO	N/A	20003#1140923572	CAT-MUL	111486/79(111565)	0.153364	-0.0587298	0.352732	0.143037	LOGISTIC-BINARY	Treatment/medication code: adipine mr 10 m/r tablet	100000	UK Biobank Assessment Centre	100071	Verbal interview	100075	Medications	100075	UK Biobank Assessment Centre > Verbal interview > Medications
3927	NO	N/A	41272#K455	CAT-MUL	111569/16(111585)	0.313863	-0.133833	0.715382	0.143073	LOGISTIC-BINARY	Operative procedures - OPCS4: K45.5 Anastomosis of thoracic artery to coronary artery NEC	100091	Health-related outcomes	2000	Hospital inpatient	2005	Summary Operations	2005	Health-related outcomes > Hospital inpatient > Summary Operations
3928	NO	N/A	41200#N284	CAT-MUL	111574/11(111585)	-0.616302	-1.56523	0.0993074	0.143195	LOGISTIC-BINARY	Operative procedures - main OPCS4: N28.4 Frenuloplasty of penis	100091	Health-related outcomes	2000	Hospital inpatient	2005	Summary Operations	2005	Health-related outcomes > Hospital inpatient > Summary Operations
3929	NO	N/A	41272#E045	CAT-MUL	111559/26(111585)	-0.343025	-0.844044	0.0810098	0.14324	LOGISTIC-BINARY	Operative procedures - OPCS4: E04.5 Biopsy of lesion of turbinate of nose	100091	Health-related outcomes	2000	Hospital inpatient	2005	Summary Operations	2005	Health-related outcomes > Hospital inpatient > Summary Operations
3930	NO	N/A	41200#P231	CAT-MUL	110669/916(111585)	0.0479511	-0.0169091	0.111531	0.143255	LOGISTIC-BINARY	Operative procedures - main OPCS4: P23.1 Anterior and posterior colporrhaphy NEC	100091	Health-related outcomes	2000	Hospital inpatient	2005	Summary Operations	2005	Health-related outcomes > Hospital inpatient > Summary Operations
3931	NO	N/A	22332	INTEGER	7494	-0.017356	-0.0406026	0.00589052	0.143356	LINEAR	QTC interval	100000	UK Biobank Assessment Centre	100006	Physical measures	104	ECG at rest, 12-lead	104	UK Biobank Assessment Centre > Physical measures > ECG at rest, 12-lead
3932	NO	N/A	40006#C61	CAT-MUL	105060/6525(111585)	-0.0193482	-0.0453556	0.00647972	0.143399	LOGISTIC-BINARY	Type of cancer: ICD10: C61 Malignant neoplasm of prostate	100091	Health-related outcomes	100092	Cancer register	100092	Cancer register	100092	Health-related outcomes > Cancer register
3933	NO	N/A	41200#D068	CAT-MUL	111558/27(111585)	-0.336091	-0.82678	0.0798695	0.143464	LOGISTIC-BINARY	Operative procedures - main OPCS4: D06.8 Other specified other operations on external ear	100091	Health-related outcomes	2000	Hospital inpatient	2005	Summary Operations	2005	Health-related outcomes > Hospital inpatient > Summary Operations
3934	NO	N/A	20199#1140873394	CAT-MUL	7962/35(7997)	0.222217	-0.0903943	0.50836	0.143464	LOGISTIC-BINARY	Antibiotic codes for last 3 months: doxycycline	100000	UK Biobank Assessment Centre	100071	Verbal interview	100075	Medications	100075	UK Biobank Assessment Centre > Verbal interview > Medications
3935	NO	N/A	41210#F382	CAT-MUL	111556/29(111585)	0.242302	-0.0991964	0.554061	0.143505	LOGISTIC-BINARY	Operative procedures - secondary OPCS4: F38.2 Excision of lesion of mouth NEC	100091	Health-related outcomes	2000	Hospital inpatient	2005	Summary Operations	2005	Health-related outcomes > Hospital inpatient > Summary Operations
3936	NO	N/A	41272#W141	CAT-MUL	111464/121(111585)	0.126034	-0.0475571	0.290939	0.14379	LOGISTIC-BINARY	Operative procedures - OPCS4: W14.1 Angulation diaphyseal osteotomy and internal fixation HFQ	100091	Health-related outcomes	2000	Hospital inpatient	2005	Summary Operations	2005	Health-related outcomes > Hospital inpatient > Summary Operations
3937	NO	N/A	41272#W629	CAT-MUL	111440/145(111585)	-0.130153	-0.310296	0.0392074	0.143804	LOGISTIC-BINARY	Operative procedures - OPCS4: W62.9 Unspecified other primary fusion of other joint	100091	Health-related outcomes	2000	Hospital inpatient	2005	Summary Operations	2005	Health-related outcomes > Hospital inpatient > Summary Operations
3938	NO	N/A	22601#62322997	CAT-MUL	23613/33(23646)	-0.301322	-0.738924	0.0737442	0.143836	LOGISTIC-BINARY	Job coding: caretaker, janitor, concierge, warden	100089	Online follow-up	123	Work environment	130	Employment history	130	Online follow-up > Work environment > Employment history
3939	NO	N/A	41272#L713	CAT-MUL	111435/150(111585)	-0.12773	-0.304498	0.0385356	0.143861	LOGISTIC-BINARY	Operative procedures - OPCS4: L71.3 Percutaneous transluminal embolisation of artery	100091	Health-related outcomes	2000	Hospital inpatient	2005	Summary Operations	2005	Health-related outcomes > Hospital inpatient > Summary Operations
3940	NO	N/A	20003#1140910766	CAT-MUL	110919/646(111565)	0.0559914	-0.020041	0.130205	0.143939	LOGISTIC-BINARY	Treatment/medication code: nicorandil	100000	UK Biobank Assessment Centre	100071	Verbal interview	100075	Medications	100075	UK Biobank Assessment Centre > Verbal interview > Medications
3941	NO	N/A	41272#M706	CAT-MUL	111392/193(111585)	0.0996952	-0.0369984	0.230731	0.143981	LOGISTIC-BINARY	Operative procedures - OPCS4: M70.6 Radioactive seed implantation into prostate	100091	Health-related outcomes	2000	Hospital inpatient	2005	Summary Operations	2005	Health-related outcomes > Hospital inpatient > Summary Operations
3942	NO	N/A	41200#U264	CAT-MUL	111461/124(111585)	0.12333	-0.0465849	0.284799	0.143999	LOGISTIC-BINARY	Operative procedures - main OPCS4: U26.4 Urodynamics NEC	100091	Health-related outcomes	2000	Hospital inpatient	2005	Summary Operations	2005	Health-related outcomes > Hospital inpatient > Summary Operations
3943	NO	N/A	23451	CONTINUOUS	62601	0.00573736	-0.00195942	0.0134341	0.144012	LINEAR	Omega-3 Fatty Acids to Total Fatty Acids percentage	220	Biological samples		Blood assays		Blood assays	220	Biological samples > Blood assays > NMR metabolomics
3944	NO	N/A	41210#S132	CAT-MUL	111072/513(111585)	-0.0669588	-0.158227	0.0215311	0.144092	LOGISTIC-BINARY	Operative procedures - secondary OPCS4: S13.2 Punch biopsy of lesion of skin NEC	100091	Health-related outcomes	2000	Hospital inpatient	2005	Summary Operations	2005	Health-related outcomes > Hospital inpatient > Summary Operations
3945	NO	N/A	41200#H231	CAT-MUL	110141/1444(111585)	-0.0394277	-0.0928107	0.0130139	0.144102	LOGISTIC-BINARY	Operative procedures - main OPCS4: H23.1 Endoscopic snare resection of lesion of lower bowel using fibreoptic sigmoidoscope	100091	Health-related outcomes	2000	Hospital inpatient	2005	Summary Operations	2005	Health-related outcomes > Hospital inpatient > Summary Operations
3946	NO	N/A	41200#D141	CAT-MUL	111368/217(111585)	0.0947099	-0.0351174	0.219423	0.144339	LOGISTIC-BINARY	Operative procedures - main OPCS4: D14.1 Tympanoplasty using graft	100091	Health-related outcomes	2000	Hospital inpatient	2005	Summary Operations	2005	Health-related outcomes > Hospital inpatient > Summary Operations
3947	NO	N/A	2129	CAT-SIN	97328/14257(111585)	0.0131159	-0.00453406	0.0306912	0.144404	LOGISTIC-BINARY	Answered sexual history questions	100000	UK Biobank Assessment Centre	100025	Touchscreen	100050	Lifestyle and environment	100056	UK Biobank Assessment Centre > Touchscreen > Lifestyle and environment > Sexual factors
3948	NO	N/A	41210#Y767	CAT-MUL	108883/2702(111585)	-0.0288532	-0.0678538	0.00965613	0.144467	LOGISTIC-BINARY	Operative procedures - secondary OPCS4: Y76.7 Arthroscopic approach to joint	100091	Health-related outcomes	2000	Hospital inpatient	2005	Summary Operations	2005	Health-related outcomes > Hospital inpatient > Summary Operations
3949	NO	N/A	41272#Y767	CAT-MUL	108883/2702(111585)	-0.0288532	-0.0678538	0.00965613	0.144467	LOGISTIC-BINARY	Operative procedures - OPCS4: Y76.7 Arthroscopic approach to joint	100091	Health-related outcomes	2000	Hospital inpatient	2005	Summary Operations	2005	Health-related outcomes > Hospital inpatient > Summary Operations
3950	NO	N/A	27603	CONTINUOUS	7155	0.0167717	-0.00575619	0.0392997	0.144495	LINEAR	Area of S-front-middle (right hemisphere)	100000	UK Biobank Assessment Centre	100003	Imaging	100	Brain MRI	197	UK Biobank Assessment Centre > Imaging > Brain MRI > T1 structural brain MRI > Freesurfer a2009s
3951	NO	N/A	4101	CONTINUOUS	38456	-0.00692216	-0.0162216	0.00237729	0.144582	LINEAR	Heel broadband ultrasound attenuation (left)	100000	UK Biobank Assessment Centre	100006	Physical measures	100018	Bone-densitometry of heel	100018	UK Biobank Assessment Centre > Physical measures > Bone-densitometry of heel
3952	NO	N/A	41249#1004	CAT-MUL	111262/76(111338)	-0.189271	-0.455607	0.0543148	0.144611	LOGISTIC-BINARY	Methods of admission to hospital (recoded): Elective admission: Welsh Assembly Government 2nd Offer Scheme	100091	Health-related outcomes	2000	Hospital inpatient	2001	Summary Administration	2001	Health-related outcomes > Hospital inpatient > Summary Administration
3953	NO	N/A	20004#1559	CAT-MUL	111085/480(111565)	-0.0697877	-0.165131	0.0225458	0.144738	LOGISTIC-BINARY	Operation code: nasal polyp surgery / nasal polypectomy	100000	UK Biobank Assessment Centre	100071	Verbal interview	100076	Operations	100076	UK Biobank Assessment Centre > Verbal interview > Operations
3954	NO	N/A	41210#E639	CAT-MUL	111570/15(111585)	0.326043	-0.141388	0.744933	0.144792	LOGISTIC-BINARY	Operative procedures - secondary OPCS4: E63.9 Unspecified diagnostic endoscopic examination of mediastinum	100091	Health-related outcomes	2000	Hospital inpatient	2005	Summary Operations	2005	Health-related outcomes > Hospital inpatient > Summary Operations
3955	NO	N/A	25908	CONTINUOUS	7106	-0.0177801	-0.0416865	0.00612628	0.144899	LINEAR	Volume of grey matter in VIIb Cerebellum (right)	1101	UK Biobank Assessment Centre		Imaging		Imaging	1101	UK Biobank Assessment Centre > Imaging > Brain MRI > T1 structural brain MRI > Regional grey matter volumes (FAST)
3956	NO	N/A	20277#3123	CAT-MUL	42144/13(42157)	0.34464	-0.1522	0.786685	0.144914	LOGISTIC-BINARY	Job code at visit: Building inspectors	100000	UK Biobank Assessment Centre	100071	Verbal interview	100073	Employment	100073	UK Biobank Assessment Centre > Verbal interview > Employment
3957	NO	N/A	27112	CONTINUOUS	7155	0.0164535	-0.00567054	0.0385775	0.144923	LINEAR	Area of MT (right hemisphere)	100000	UK Biobank Assessment Centre	100003	Imaging	100	Brain MRI	195	UK Biobank Assessment Centre > Imaging > Brain MRI > T1 structural brain MRI > Freesurfer BA exvivo
3958	NO	N/A	41210#Y261	CAT-MUL	111505/80(111585)	-0.179883	-0.432841	0.0520923	0.144928	LOGISTIC-BINARY	Operative procedures - secondary OPCS4: Y26.1 Reconstruction of organ NOC	100091	Health-related outcomes	2000	Hospital inpatient	2005	Summary Operations	2005	Health-related outcomes > Hospital inpatient > Summary Operations
3959	NO	N/A	41272#Y261	CAT-MUL	111505/80(111585)	-0.179883	-0.432841	0.0520923	0.144928	LOGISTIC-BINARY	Operative procedures - OPCS4: Y26.1 Reconstruction of organ NOC	100091	Health-related outcomes	2000	Hospital inpatient	2005	Summary Operations	2005	Health-related outcomes > Hospital inpatient > Summary Operations
3960	NO	N/A	25215	CONTINUOUS	6703	0.0185951	-0.00641143	0.0436017	0.144967	LINEAR	Mean L1 in cerebral peduncle on FA skeleton (left)	100000	UK Biobank Assessment Centre	100003	Imaging	100	Brain MRI	134	UK Biobank Assessment Centre > Imaging > Brain MRI > Diffusion brain MRI > dMRI skeleton
3961	NO	N/A	41200#W582	CAT-MUL	111547/38(111585)	0.213963	-0.0872424	0.491004	0.145037	LOGISTIC-BINARY	Operative procedures - main OPCS4: W58.2 Revision of resurfacing arthroplasty of joint	100091	Health-related outcomes	2000	Hospital inpatient	2005	Summary Operations	2005	Health-related outcomes > Hospital inpatient > Summary Operations
3962	NO	N/A	12697	INTEGER	9573	-0.0154382	-0.0362031	0.00532663	0.145045	LINEAR	Systolic brachial blood pressure	100000	UK Biobank Assessment Centre	100003	Imaging	102	Heart MRI	128	UK Biobank Assessment Centre > Imaging > Heart MRI > Pulse wave analysis
3963	NO	N/A	41200#W399	CAT-MUL	111567/18(111585)	-0.434045	-1.08377	0.0940932	0.145066	LOGISTIC-BINARY	Operative procedures - main OPCS4: W39.9 Unspecified other total prosthetic replacement of hip joint	100091	Health-related outcomes	2000	Hospital inpatient	2005	Summary Operations	2005	Health-related outcomes > Hospital inpatient > Summary Operations
3964	NO	N/A	41272#W399	CAT-MUL	111567/18(111585)	-0.434045	-1.08377	0.0940932	0.145066	LOGISTIC-BINARY	Operative procedures - OPCS4: W39.9 Unspecified other total prosthetic replacement of hip joint	100091	Health-related outcomes	2000	Hospital inpatient	2005	Summary Operations	2005	Health-related outcomes > Hospital inpatient > Summary Operations
3965	NO	N/A	41210#T438	CAT-MUL	111561/24(111585)	0.265123	-0.110908	0.607628	0.145194	LOGISTIC-BINARY	Operative procedures - secondary OPCS4: T43.8 Other specified diagnostic endoscopic examination of peritoneum	100091	Health-related outcomes	2000	Hospital inpatient	2005	Summary Operations	2005	Health-related outcomes > Hospital inpatient > Summary Operations
3966	NO	N/A	41210#W846	CAT-MUL	111520/65(111585)	-0.201802	-0.487474	0.057266	0.145229	LOGISTIC-BINARY	Operative procedures - secondary OPCS4: W84.6 Endoscopic excision of synovial plica	100091	Health-related outcomes	2000	Hospital inpatient	2005	Summary Operations	2005	Health-related outcomes > Hospital inpatient > Summary Operations
3967	NO	N/A	20004#1461	CAT-MUL	111106/459(111565)	-0.0705223	-0.167038	0.022863	0.145287	LOGISTIC-BINARY	Operation code: large bowel resection +/- colostomy	100000	UK Biobank Assessment Centre	100071	Verbal interview	100076	Operations	100076	UK Biobank Assessment Centre > Verbal interview > Operations
3968	NO	N/A	41200#K261	CAT-MUL	111569/16(111585)	0.316732	-0.137083	0.724563	0.145329	LOGISTIC-BINARY	Operative procedures - main OPCS4: K26.1 Allograft replacement of aortic valve	100091	Health-related outcomes	2000	Hospital inpatient	2005	Summary Operations	2005	Health-related outcomes > Hospital inpatient > Summary Operations
3969	NO	N/A	22601#41113204	CAT-MUL	22953/693(23646)	0.0550504	-0.0199394	0.128299	0.145339	LOGISTIC-BINARY	Job coding: civil service executive officer, revenue/tax executive or officer, fraud inspector or officer, job centre adviser	100089	Online follow-up	123	Work environment	130	Employment history	130	Online follow-up > Work environment > Employment history
3970	NO	N/A	22617#4111	CAT-MUL	22953/693(23646)	0.0550504	-0.0199394	0.128299	0.145339	LOGISTIC-BINARY	Job code - historical: Civil Service executive officers	100089	Online follow-up	123	Work environment	130	Employment history	130	Online follow-up > Work environment > Employment history
3971	NO	N/A	20003#1140881442	CAT-MUL	111550/15(111565)	-0.488243	-1.22778	0.0993919	0.145463	LOGISTIC-BINARY	Treatment/medication code: anusol hc ointment	100000	UK Biobank Assessment Centre	100071	Verbal interview	100075	Medications	100075	UK Biobank Assessment Centre > Verbal interview > Medications
3972	NO	N/A	20004#1563	CAT-MUL	108938/2627(111565)	0.0295578	-0.0104573	0.0691437	0.145472	LOGISTIC-BINARY	Operation code: inguinal hernia repair	100000	UK Biobank Assessment Centre	100071	Verbal interview	100076	Operations	100076	UK Biobank Assessment Centre > Verbal interview > Operations
3973	NO	N/A	41200#K403	CAT-MUL	111474/111(111585)	0.128974	-0.0497399	0.298264	0.145605	LOGISTIC-BINARY	Operative procedures - main OPCS4: K40.3 Saphenous vein graft replacement of three coronary arteries	100091	Health-related outcomes	2000	Hospital inpatient	2005	Summary Operations	2005	Health-related outcomes > Hospital inpatient > Summary Operations
3974	NO	N/A	25013	CONTINUOUS	7105	-0.017333	-0.0406795	0.00601356	0.145612	LINEAR	Volume of caudate (left)	1102	UK Biobank Assessment Centre		Imaging		Imaging	1102	UK Biobank Assessment Centre > Imaging > Brain MRI > T1 structural brain MRI > Subcortical volumes (FIRST)
3975	NO	N/A	41272#J474	CAT-MUL	111570/15(111585)	-0.489042	-1.23147	0.0986518	0.145719	LOGISTIC-BINARY	Operative procedures - OPCS4: J47.4 Percutaneous insertion of tubal prosthesis into hepatic duct NEC	100091	Health-related outcomes	2000	Hospital inpatient	2005	Summary Operations	2005	Health-related outcomes > Hospital inpatient > Summary Operations
3976	NO	N/A	20003#1141168936	CAT-MUL	111224/341(111565)	-0.0819784	-0.194645	0.0264056	0.145777	LOGISTIC-BINARY	Treatment/medication code: sildenafil	100000	UK Biobank Assessment Centre	100071	Verbal interview	100075	Medications	100075	UK Biobank Assessment Centre > Verbal interview > Medications
3977	NO	N/A	41200#K689	CAT-MUL	111569/16(111585)	0.31711	-0.137962	0.725718	0.145797	LOGISTIC-BINARY	Operative procedures - main OPCS4: K68.9 Unspecified drainage of pericardium	100091	Health-related outcomes	2000	Hospital inpatient	2005	Summary Operations	2005	Health-related outcomes > Hospital inpatient > Summary Operations
3978	NO	N/A	41272#C801	CAT-MUL	110929/656(111585)	-0.0586918	-0.138881	0.019346	0.145811	LOGISTIC-BINARY	Operative procedures - OPCS4: C80.1 Peel of epiretinal fibroglial membrane	100091	Health-related outcomes	2000	Hospital inpatient	2005	Summary Operations	2005	Health-related outcomes > Hospital inpatient > Summary Operations
3979	NO	N/A	41210#S363	CAT-MUL	111574/11(111585)	-0.606957	-1.54621	0.104705	0.14582	LOGISTIC-BINARY	Operative procedures - secondary OPCS4: S36.3 Composite autograft of skin to head or neck	100091	Health-related outcomes	2000	Hospital inpatient	2005	Summary Operations	2005	Health-related outcomes > Hospital inpatient > Summary Operations
3980	NO	N/A	41272#S363	CAT-MUL	111574/11(111585)	-0.606957	-1.54621	0.104705	0.14582	LOGISTIC-BINARY	Operative procedures - OPCS4: S36.3 Composite autograft of skin to head or neck	100091	Health-related outcomes	2000	Hospital inpatient	2005	Summary Operations	2005	Health-related outcomes > Hospital inpatient > Summary Operations
3981	NO	N/A	22601#53112564	CAT-MUL	23628/18(23646)	0.294291	-0.12863	0.672728	0.145879	LOGISTIC-BINARY	Job coding: steel erector, steel fabricator, structural erector	100089	Online follow-up	123	Work environment	130	Employment history	130	Online follow-up > Work environment > Employment history
3982	NO	N/A	22617#5311	CAT-MUL	23628/18(23646)	0.294291	-0.12863	0.672728	0.145879	LOGISTIC-BINARY	Job code - historical: Steel erectors	100089	Online follow-up	123	Work environment	130	Employment history	130	Online follow-up > Work environment > Employment history
3983	NO	N/A	41272#H568	CAT-MUL	111305/280(111585)	-0.091149	-0.216729	0.0291647	0.14592	LOGISTIC-BINARY	Operative procedures - OPCS4: H56.8 Other specified other operations on anus	100091	Health-related outcomes	2000	Hospital inpatient	2005	Summary Operations	2005	Health-related outcomes > Hospital inpatient > Summary Operations
3984	NO	N/A	41210#Y392	CAT-MUL	111433/152(111585)	-0.126424	-0.302226	0.0391138	0.145949	LOGISTIC-BINARY	Operative procedures - secondary OPCS4: Y39.2 Other injection of radiocontrast substance into organ NOC	100091	Health-related outcomes	2000	Hospital inpatient	2005	Summary Operations	2005	Health-related outcomes > Hospital inpatient > Summary Operations
3985	NO	N/A	41272#Y392	CAT-MUL	111433/152(111585)	-0.126424	-0.302226	0.0391138	0.145949	LOGISTIC-BINARY	Operative procedures - OPCS4: Y39.2 Other injection of radiocontrast substance into organ NOC	100091	Health-related outcomes	2000	Hospital inpatient	2005	Summary Operations	2005	Health-related outcomes > Hospital inpatient > Summary Operations
3986	NO	N/A	26783	CONTINUOUS	7155	-0.0178529	-0.0419237	0.00621796	0.146014	LINEAR	Mean thickness of superiorparietal (left hemisphere)	100000	UK Biobank Assessment Centre	100003	Imaging	100	Brain MRI	192	UK Biobank Assessment Centre > Imaging > Brain MRI > T1 structural brain MRI > Freesurfer desikan white
3987	NO	N/A	41210#Y448	CAT-MUL	111539/46(111585)	0.195932	-0.0795034	0.451023	0.146129	LOGISTIC-BINARY	Operative procedures - secondary OPCS4: Y44.8 Other specified other methods of operation on organ NOC	100091	Health-related outcomes	2000	Hospital inpatient	2005	Summary Operations	2005	Health-related outcomes > Hospital inpatient > Summary Operations
3988	NO	N/A	41272#Y448	CAT-MUL	111539/46(111585)	0.195932	-0.0795034	0.451023	0.146129	LOGISTIC-BINARY	Operative procedures - OPCS4: Y44.8 Other specified other methods of operation on organ NOC	100091	Health-related outcomes	2000	Hospital inpatient	2005	Summary Operations	2005	Health-related outcomes > Hospital inpatient > Summary Operations
3989	NO	N/A	41200#F512	CAT-MUL	111562/23(111585)	-0.37058	-0.919502	0.0880424	0.146258	LOGISTIC-BINARY	Operative procedures - main OPCS4: F51.2 Open extraction of calculus from submandibular duct	100091	Health-related outcomes	2000	Hospital inpatient	2005	Summary Operations	2005	Health-related outcomes > Hospital inpatient > Summary Operations
3990	NO	N/A	41210#T873	CAT-MUL	109394/2191(111585)	-0.0322561	-0.0760754	0.0109639	0.146262	LOGISTIC-BINARY	Operative procedures - secondary OPCS4: T87.3 Excision or biopsy of axillary lymph node	100091	Health-related outcomes	2000	Hospital inpatient	2005	Summary Operations	2005	Health-related outcomes > Hospital inpatient > Summary Operations
3991	NO	N/A	26712	CONTINUOUS	7155	-0.0179592	-0.0421889	0.00627058	0.146274	LINEAR	Volume of LD (left hemisphere)	100000	UK Biobank Assessment Centre	100003	Imaging	100	Brain MRI	191	UK Biobank Assessment Centre > Imaging > Brain MRI > T1 structural brain MRI > Freesurfer subsegmentation
3992	NO	N/A	41200#C181	CAT-MUL	111331/254(111585)	0.0877195	-0.0329503	0.203988	0.146411	LOGISTIC-BINARY	Operative procedures - main OPCS4: C18.1 Correction of ptosis of eyelid using levator muscle technique	100091	Health-related outcomes	2000	Hospital inpatient	2005	Summary Operations	2005	Health-related outcomes > Hospital inpatient > Summary Operations
3993	NO	N/A	20528-0	CAT-SIN	23542/30287	-999	-999	-999	0.146432	MULTINOMIAL-LOGISTIC	Diagnosed with life-threatening illness	100089	Online follow-up	136	Mental health	145	Traumatic events	145	Online follow-up > Mental health > Traumatic events
3994	NO	N/A	41210#Y271	CAT-MUL	111533/52(111585)	-0.226982	-0.551711	0.0634972	0.146563	LOGISTIC-BINARY	Operative procedures - secondary OPCS4: Y27.1 Autograft to organ NOC	100091	Health-related outcomes	2000	Hospital inpatient	2005	Summary Operations	2005	Health-related outcomes > Hospital inpatient > Summary Operations
3995	NO	N/A	41272#Y271	CAT-MUL	111533/52(111585)	-0.226982	-0.551711	0.0634972	0.146563	LOGISTIC-BINARY	Operative procedures - OPCS4: Y27.1 Autograft to organ NOC	100091	Health-related outcomes	2000	Hospital inpatient	2005	Summary Operations	2005	Health-related outcomes > Hospital inpatient > Summary Operations
3996	NO	N/A	20003#1140926592	CAT-MUL	111355/210(111565)	0.0965689	-0.0365491	0.224463	0.146613	LOGISTIC-BINARY	Treatment/medication code: estraderm mx 25 patch	100000	UK Biobank Assessment Centre	100071	Verbal interview	100075	Medications	100075	UK Biobank Assessment Centre > Verbal interview > Medications
3997	NO	N/A	41200#S151	CAT-MUL	111238/347(111585)	-0.0814149	-0.193537	0.0264934	0.1467	LOGISTIC-BINARY	Operative procedures - main OPCS4: S15.1 Biopsy of lesion of skin of head or neck NEC	100091	Health-related outcomes	2000	Hospital inpatient	2005	Summary Operations	2005	Health-related outcomes > Hospital inpatient > Summary Operations
3998	NO	N/A	41248#2001	CAT-MUL	102730/28(102758)	-0.326951	-0.806882	0.0824491	0.146931	LOGISTIC-BINARY	Destinations on discharge from hospital (recoded): Temporary place of residence: Holiday accomodation	100091	Health-related outcomes	2000	Hospital inpatient	2001	Summary Administration	2001	Health-related outcomes > Hospital inpatient > Summary Administration
3999	NO	N/A	3062	CONTINUOUS	99119	0.00349359	-0.00122739	0.00821457	0.146945	LINEAR	Forced vital capacity (FVC)	100000	UK Biobank Assessment Centre	100006	Physical measures	100020	Spirometry	100020	UK Biobank Assessment Centre > Physical measures > Spirometry
4000	NO	N/A	27534	CONTINUOUS	7155	0.0176008	-0.00619397	0.0413956	0.147098	LINEAR	Volume of S-oc-sup+transversal (left hemisphere)	100000	UK Biobank Assessment Centre	100003	Imaging	100	Brain MRI	197	UK Biobank Assessment Centre > Imaging > Brain MRI > T1 structural brain MRI > Freesurfer a2009s
4001	NO	N/A	26904	CONTINUOUS	7155	-0.017763	-0.0417786	0.00625264	0.147125	LINEAR	Volume of parahippocampal (right hemisphere)	100000	UK Biobank Assessment Centre	100003	Imaging	100	Brain MRI	192	UK Biobank Assessment Centre > Imaging > Brain MRI > T1 structural brain MRI > Freesurfer desikan white
4002	NO	N/A	40006#C844	CAT-MUL	111536/49(111585)	-0.233416	-0.568628	0.0652944	0.14729	LOGISTIC-BINARY	Type of cancer: ICD10: C84.4 Peripheral T-cell lymphoma	100091	Health-related outcomes	100092	Cancer register	100092	Cancer register	100092	Health-related outcomes > Cancer register
4003	NO	N/A	23437	CONTINUOUS	62601	0.00526461	-0.00185595	0.0123852	0.147305	LINEAR	Phosphatidylcholines	220	Biological samples		Blood assays		Blood assays	220	Biological samples > Blood assays > NMR metabolomics
4004	NO	N/A	41272#Q172	CAT-MUL	111566/19(111585)	-0.417227	-1.04361	0.0949214	0.147368	LOGISTIC-BINARY	Operative procedures - OPCS4: Q17.2 Endoscopic cauterisation of lesion of uterus	100091	Health-related outcomes	2000	Hospital inpatient	2005	Summary Operations	2005	Health-related outcomes > Hospital inpatient > Summary Operations
4005	NO	N/A	40006#C340	CAT-MUL	111540/45(111585)	-0.245895	-0.600178	0.0680247	0.147406	LOGISTIC-BINARY	Type of cancer: ICD10: C34.0 Main bronchus	100091	Health-related outcomes	100092	Cancer register	100092	Cancer register	100092	Health-related outcomes > Cancer register
4006	NO	N/A	41272#J431	CAT-MUL	111527/58(111585)	0.174687	-0.070685	0.403543	0.147462	LOGISTIC-BINARY	Operative procedures - OPCS4: J43.1 Endoscopic retrograde cholangiopancreatography and biopsy of lesion of ampulla of Vater	100091	Health-related outcomes	2000	Hospital inpatient	2005	Summary Operations	2005	Health-related outcomes > Hospital inpatient > Summary Operations
4007	NO	N/A	41272#S318	CAT-MUL	111570/15(111585)	0.324564	-0.143838	0.744382	0.14747	LOGISTIC-BINARY	Operative procedures - OPCS4: S31.8 Other specified other operations on flap of skin to other site	100091	Health-related outcomes	2000	Hospital inpatient	2005	Summary Operations	2005	Health-related outcomes > Hospital inpatient > Summary Operations
4008	NO	N/A	40006#D464	CAT-MUL	111547/38(111585)	-0.270788	-0.663851	0.072717	0.147475	LOGISTIC-BINARY	Type of cancer: ICD10: D46.4 Refractory anaemia, unspecified	100091	Health-related outcomes	100092	Cancer register	100092	Cancer register	100092	Health-related outcomes > Cancer register
4009	NO	N/A	40011#9980	CAT-MUL	111547/38(111585)	-0.270788	-0.663851	0.072717	0.147475	LOGISTIC-BINARY	Histology of cancer tumour: Refractory anemia	100091	Health-related outcomes	100092	Cancer register	100092	Cancer register	100092	Health-related outcomes > Cancer register
4010	NO	N/A	41210#C411	CAT-MUL	111575/10(111585)	-0.65628	-1.67906	0.110221	0.147507	LOGISTIC-BINARY	Operative procedures - secondary OPCS4: C41.1 Peritomy	100091	Health-related outcomes	2000	Hospital inpatient	2005	Summary Operations	2005	Health-related outcomes > Hospital inpatient > Summary Operations
4011	NO	N/A	41272#P051	CAT-MUL	111575/10(111585)	0.391454	-0.178121	0.898355	0.147563	LOGISTIC-BINARY	Operative procedures - OPCS4: P05.1 Total excision of vulva	100091	Health-related outcomes	2000	Hospital inpatient	2005	Summary Operations	2005	Health-related outcomes > Hospital inpatient > Summary Operations
4012	NO	N/A	41210#M271	CAT-MUL	111548/37(111585)	-0.274901	-0.674445	0.0735857	0.147599	LOGISTIC-BINARY	Operative procedures - secondary OPCS4: M27.1 Ureteroscopic laser fragmentation of calculus of ureter	100091	Health-related outcomes	2000	Hospital inpatient	2005	Summary Operations	2005	Health-related outcomes > Hospital inpatient > Summary Operations
4013	NO	N/A	41272#P245	CAT-MUL	111564/21(111585)	-0.393961	-0.982131	0.0929188	0.147604	LOGISTIC-BINARY	Operative procedures - OPCS4: P24.5 Repair of vault of vagina with mesh using abdominal approach	100091	Health-related outcomes	2000	Hospital inpatient	2005	Summary Operations	2005	Health-related outcomes > Hospital inpatient > Summary Operations
4014	NO	N/A	6141#8	CAT-MUL	109493/1147(110640)	0.0421383	-0.0154611	0.0986895	0.147818	LOGISTIC-BINARY	How are people in household related to participant: Other unrelated	100000	UK Biobank Assessment Centre	100025	Touchscreen	100062	Sociodemographics	100066	UK Biobank Assessment Centre > Touchscreen > Sociodemographics > Household
4015	NO	N/A	20003#1140875990	CAT-MUL	111214/351(111565)	0.0749545	-0.0282428	0.174908	0.14787	LOGISTIC-BINARY	Treatment/medication code: hypromellose	100000	UK Biobank Assessment Centre	100071	Verbal interview	100075	Medications	100075	UK Biobank Assessment Centre > Verbal interview > Medications
4016	NO	N/A	27249	CONTINUOUS	7155	0.0164838	-0.00584553	0.038813	0.147909	LINEAR	Area of parahippocampal (right hemisphere)	100000	UK Biobank Assessment Centre	100003	Imaging	100	Brain MRI	196	UK Biobank Assessment Centre > Imaging > Brain MRI > T1 structural brain MRI > Freesurfer DKT
4017	NO	N/A	22617#7212	CAT-MUL	23343/303(23646)	0.0809135	-0.0307379	0.188678	0.148025	LOGISTIC-BINARY	Job code - historical: Customer care occupations	100089	Online follow-up	123	Work environment	130	Employment history	130	Online follow-up > Work environment > Employment history
4018	NO	N/A	41272#G694	CAT-MUL	111534/51(111585)	0.18551	-0.0760605	0.428553	0.148127	LOGISTIC-BINARY	Operative procedures - OPCS4: G69.4 Ileectomy and anastomosis of ileum to colon	100091	Health-related outcomes	2000	Hospital inpatient	2005	Summary Operations	2005	Health-related outcomes > Hospital inpatient > Summary Operations
4019	NO	N/A	41272#C855	CAT-MUL	111475/110(111585)	0.129749	-0.0511962	0.301154	0.1482	LOGISTIC-BINARY	Operative procedures - OPCS4: C85.5 Retinopexy NEC	100091	Health-related outcomes	2000	Hospital inpatient	2005	Summary Operations	2005	Health-related outcomes > Hospital inpatient > Summary Operations
4020	NO	N/A	41272#W245	CAT-MUL	111573/12(111585)	-0.570294	-1.45143	0.107795	0.148238	LOGISTIC-BINARY	Operative procedures - OPCS4: W24.5 Closed reduction of fragment of bone and fixation using screw	100091	Health-related outcomes	2000	Hospital inpatient	2005	Summary Operations	2005	Health-related outcomes > Hospital inpatient > Summary Operations
4021	NO	N/A	41210#Z504	CAT-MUL	107323/4262(111585)	-0.02284	-0.0539564	0.0079732	0.148243	LOGISTIC-BINARY	Operative procedures - secondary OPCS4: Z50.4 Skin of leg NEC	100091	Health-related outcomes	2000	Hospital inpatient	2005	Summary Operations	2005	Health-related outcomes > Hospital inpatient > Summary Operations
4022	NO	N/A	41272#Z504	CAT-MUL	107323/4262(111585)	-0.02284	-0.0539564	0.0079732	0.148243	LOGISTIC-BINARY	Operative procedures - OPCS4: Z50.4 Skin of leg NEC	100091	Health-related outcomes	2000	Hospital inpatient	2005	Summary Operations	2005	Health-related outcomes > Hospital inpatient > Summary Operations
4023	NO	N/A	41210#N179	CAT-MUL	111575/10(111585)	-0.666025	-1.70855	0.112116	0.148256	LOGISTIC-BINARY	Operative procedures - secondary OPCS4: N17.9 Unspecified excision of vas deferens	100091	Health-related outcomes	2000	Hospital inpatient	2005	Summary Operations	2005	Health-related outcomes > Hospital inpatient > Summary Operations
4024	NO	N/A	27459	CONTINUOUS	7155	-0.0178126	-0.0419643	0.00633903	0.148282	LINEAR	Mean thickness of S-oc-middle+Lunatus (left hemisphere)	100000	UK Biobank Assessment Centre	100003	Imaging	100	Brain MRI	197	UK Biobank Assessment Centre > Imaging > Brain MRI > T1 structural brain MRI > Freesurfer a2009s
4025	NO	N/A	41272#S563	CAT-MUL	111543/42(111585)	0.202398	-0.0841632	0.467042	0.148309	LOGISTIC-BINARY	Operative procedures - OPCS4: S56.3 Toilet to skin of head or neck NEC	100091	Health-related outcomes	2000	Hospital inpatient	2005	Summary Operations	2005	Health-related outcomes > Hospital inpatient > Summary Operations
4026	NO	N/A	41200#V152	CAT-MUL	111557/28(111585)	0.244514	-0.104591	0.562807	0.148403	LOGISTIC-BINARY	Operative procedures - main OPCS4: V15.2 Open reduction of fracture of mandible NEC	100091	Health-related outcomes	2000	Hospital inpatient	2005	Summary Operations	2005	Health-related outcomes > Hospital inpatient > Summary Operations
4027	NO	N/A	41210#Y031	CAT-MUL	111045/540(111585)	-0.0643827	-0.153052	0.0216511	0.148418	LOGISTIC-BINARY	Operative procedures - secondary OPCS4: Y03.1 Maintenance of prosthesis in organ NOC	100091	Health-related outcomes	2000	Hospital inpatient	2005	Summary Operations	2005	Health-related outcomes > Hospital inpatient > Summary Operations
4028	NO	N/A	41272#Y031	CAT-MUL	111045/540(111585)	-0.0643827	-0.153052	0.0216511	0.148418	LOGISTIC-BINARY	Operative procedures - OPCS4: Y03.1 Maintenance of prosthesis in organ NOC	100091	Health-related outcomes	2000	Hospital inpatient	2005	Summary Operations	2005	Health-related outcomes > Hospital inpatient > Summary Operations
4029	NO	N/A	20003#1141180150	CAT-MUL	111533/32(111565)	-0.300034	-0.739609	0.0795522	0.148672	LOGISTIC-BINARY	Treatment/medication code: arcoxia 90mg tablet	100000	UK Biobank Assessment Centre	100071	Verbal interview	100075	Medications	100075	UK Biobank Assessment Centre > Verbal interview > Medications
4030	NO	N/A	41272#N271	CAT-MUL	111507/78(111585)	-0.179302	-0.434208	0.053884	0.148825	LOGISTIC-BINARY	Operative procedures - OPCS4: N27.1 Excision of lesion of penis	100091	Health-related outcomes	2000	Hospital inpatient	2005	Summary Operations	2005	Health-related outcomes > Hospital inpatient > Summary Operations
4031	NO	N/A	41200#T811	CAT-MUL	111530/55(111585)	-0.218706	-0.532635	0.0634241	0.14889	LOGISTIC-BINARY	Operative procedures - main OPCS4: T81.1 Percutaneous biopsy of muscle	100091	Health-related outcomes	2000	Hospital inpatient	2005	Summary Operations	2005	Health-related outcomes > Hospital inpatient > Summary Operations
4032	NO	N/A	41210#X602	CAT-MUL	111572/13(111585)	0.349525	-0.15937	0.802531	0.148908	LOGISTIC-BINARY	Operative procedures - secondary OPCS4: X60.2 Rehabilitation assessment by multidisciplinary specialised team	100091	Health-related outcomes	2000	Hospital inpatient	2005	Summary Operations	2005	Health-related outcomes > Hospital inpatient > Summary Operations
4033	NO	N/A	25597	CONTINUOUS	6703	0.0182974	-0.00656758	0.0431624	0.149197	LINEAR	Weighted-mean L2 in tract acoustic radiation (right)	100000	UK Biobank Assessment Centre	100003	Imaging	100	Brain MRI	135	UK Biobank Assessment Centre > Imaging > Brain MRI > Diffusion brain MRI > dMRI weighted means
4034	NO	N/A	41210#L712	CAT-MUL	111569/16(111585)	-0.464007	-1.17149	0.101004	0.149222	LOGISTIC-BINARY	Operative procedures - secondary OPCS4: L71.2 Percutaneous transluminal embolectomy of artery	100091	Health-related outcomes	2000	Hospital inpatient	2005	Summary Operations	2005	Health-related outcomes > Hospital inpatient > Summary Operations
4035	NO	N/A	22601#11723441	CAT-MUL	23529/117(23646)	0.123812	-0.0494964	0.287666	0.149297	LOGISTIC-BINARY	Job coding: police officer (inspector or above)	100089	Online follow-up	123	Work environment	130	Employment history	130	Online follow-up > Work environment > Employment history
4036	NO	N/A	22617#1172	CAT-MUL	23529/117(23646)	0.123812	-0.0494964	0.287666	0.149297	LOGISTIC-BINARY	Job code - historical: Police officers (inspectors and above)	100089	Online follow-up	123	Work environment	130	Employment history	130	Online follow-up > Work environment > Employment history
4037	NO	N/A	41210#P237	CAT-MUL	111561/24(111585)	0.263583	-0.114532	0.607317	0.149408	LOGISTIC-BINARY	Operative procedures - secondary OPCS4: P23.7 Posterior colporrhaphy with mesh reinforcement	100091	Health-related outcomes	2000	Hospital inpatient	2005	Summary Operations	2005	Health-related outcomes > Hospital inpatient > Summary Operations
4038	NO	N/A	20001#1043	CAT-MUL	111552/13(111565)	0.347296	-0.158239	0.798315	0.149434	LOGISTIC-BINARY	Cancer code, self-reported: vulval cancer	100000	UK Biobank Assessment Centre	100071	Verbal interview	100074	Medical conditions	100074	UK Biobank Assessment Centre > Verbal interview > Medical conditions
4039	NO	N/A	41200#T223	CAT-MUL	111427/158(111585)	-0.12278	-0.294795	0.0395329	0.149477	LOGISTIC-BINARY	Operative procedures - main OPCS4: T22.3 Primary repair of femoral hernia using sutures	100091	Health-related outcomes	2000	Hospital inpatient	2005	Summary Operations	2005	Health-related outcomes > Hospital inpatient > Summary Operations
4040	NO	N/A	41200#E094	CAT-MUL	111514/71(111585)	0.158508	-0.0646645	0.367561	0.149503	LOGISTIC-BINARY	Operative procedures - main OPCS4: E09.4 Shave of skin of nose	100091	Health-related outcomes	2000	Hospital inpatient	2005	Summary Operations	2005	Health-related outcomes > Hospital inpatient > Summary Operations
4041	NO	N/A	41210#S353	CAT-MUL	111350/235(111585)	0.089731	-0.0348349	0.209529	0.149699	LOGISTIC-BINARY	Operative procedures - secondary OPCS4: S35.3 Split autograft of skin to head or neck NEC	100091	Health-related outcomes	2000	Hospital inpatient	2005	Summary Operations	2005	Health-related outcomes > Hospital inpatient > Summary Operations
4042	NO	N/A	41200#T317	CAT-MUL	111568/17(111585)	0.304774	-0.136783	0.700982	0.149707	LOGISTIC-BINARY	Operative procedures - main OPCS4: T31.7 Exploration of groin NEC	100091	Health-related outcomes	2000	Hospital inpatient	2005	Summary Operations	2005	Health-related outcomes > Hospital inpatient > Summary Operations
4043	NO	N/A	41210#Z533	CAT-MUL	111531/54(111585)	-0.220903	-0.538923	0.0645031	0.149784	LOGISTIC-BINARY	Operative procedures - secondary OPCS4: Z53.3 Peritoneum	100091	Health-related outcomes	2000	Hospital inpatient	2005	Summary Operations	2005	Health-related outcomes > Hospital inpatient > Summary Operations
4044	NO	N/A	41272#Z533	CAT-MUL	111531/54(111585)	-0.220903	-0.538923	0.0645031	0.149784	LOGISTIC-BINARY	Operative procedures - OPCS4: Z53.3 Peritoneum	100091	Health-related outcomes	2000	Hospital inpatient	2005	Summary Operations	2005	Health-related outcomes > Hospital inpatient > Summary Operations
4045	NO	N/A	6162#2	CAT-MUL	54073/56880(110953)	0.00866974	-0.00312774	0.0204691	0.149798	LOGISTIC-BINARY	Types of transport used (excluding work): Walk	100000	UK Biobank Assessment Centre	100025	Touchscreen	100050	Lifestyle and environment	100054	UK Biobank Assessment Centre > Touchscreen > Lifestyle and environment > Physical activity
4046	NO	N/A	22601#23173422	CAT-MUL	23298/348(23646)	0.0750674	-0.0288848	0.17559	0.149884	LOGISTIC-BINARY	Job coding: registrar or senior administrator of educational establishment, bursar, registrar, university administrator	100089	Online follow-up	123	Work environment	130	Employment history	130	Online follow-up > Work environment > Employment history
4047	NO	N/A	22617#2317	CAT-MUL	23298/348(23646)	0.0750674	-0.0288848	0.17559	0.149884	LOGISTIC-BINARY	Job code - historical: Registrars and senior administrators of educational establishments	100089	Online follow-up	123	Work environment	130	Employment history	130	Online follow-up > Work environment > Employment history
4048	NO	N/A	41272#S523	CAT-MUL	111517/68(111585)	-0.195033	-0.473901	0.0586727	0.149953	LOGISTIC-BINARY	Operative procedures - OPCS4: S52.3 Insertion of therapeutic substance into subcutaneous tissue NEC	100091	Health-related outcomes	2000	Hospital inpatient	2005	Summary Operations	2005	Health-related outcomes > Hospital inpatient > Summary Operations
4049	NO	N/A	41272#U102	CAT-MUL	111370/215(111585)	0.0941555	-0.0367825	0.219886	0.150063	LOGISTIC-BINARY	Operative procedures - OPCS4: U10.2 Cardiac computed tomography angiography	100091	Health-related outcomes	2000	Hospital inpatient	2005	Summary Operations	2005	Health-related outcomes > Hospital inpatient > Summary Operations
4050	NO	N/A	40006#D420	CAT-MUL	111565/20(111585)	-0.399088	-1.00093	0.0958155	0.150319	LOGISTIC-BINARY	Type of cancer: ICD10: D42.0 Cerebral meninges	100091	Health-related outcomes	100092	Cancer register	100092	Cancer register	100092	Health-related outcomes > Cancer register
4051	NO	N/A	40006#D057	CAT-MUL	111528/57(111585)	-0.214696	-0.523775	0.0636784	0.150546	LOGISTIC-BINARY	Type of cancer: ICD10: D05.7 Other carcinoma in situ of breast	100091	Health-related outcomes	100092	Cancer register	100092	Cancer register	100092	Health-related outcomes > Cancer register
4052	NO	N/A	40011#8940	CAT-MUL	111570/15(111585)	-0.483793	-1.22631	0.105972	0.150717	LOGISTIC-BINARY	Histology of cancer tumour: Mixed tumor, malignant, NOS	100091	Health-related outcomes	100092	Cancer register	100092	Cancer register	100092	Health-related outcomes > Cancer register
4053	NO	N/A	27239	CONTINUOUS	7155	0.0170091	-0.00619198	0.0402102	0.150726	LINEAR	Area of entorhinal (right hemisphere)	100000	UK Biobank Assessment Centre	100003	Imaging	100	Brain MRI	196	UK Biobank Assessment Centre > Imaging > Brain MRI > T1 structural brain MRI > Freesurfer DKT
4054	NO	N/A	41272#U211	CAT-MUL	108758/2827(111585)	-0.0277402	-0.065819	0.00987149	0.15078	LOGISTIC-BINARY	Operative procedures - OPCS4: U21.1 Magnetic resonance imaging NEC	100091	Health-related outcomes	2000	Hospital inpatient	2005	Summary Operations	2005	Health-related outcomes > Hospital inpatient > Summary Operations
4055	NO	N/A	26816	CONTINUOUS	7155	0.0169789	-0.0061937	0.0401516	0.15095	LINEAR	Volume of superiorparietal (left hemisphere)	100000	UK Biobank Assessment Centre	100003	Imaging	100	Brain MRI	192	UK Biobank Assessment Centre > Imaging > Brain MRI > T1 structural brain MRI > Freesurfer desikan white
4056	NO	N/A	41210#P293	CAT-MUL	111543/42(111585)	0.203056	-0.0862999	0.470592	0.151183	LOGISTIC-BINARY	Operative procedures - secondary OPCS4: P29.3 Biopsy of lesion of vagina	100091	Health-related outcomes	2000	Hospital inpatient	2005	Summary Operations	2005	Health-related outcomes > Hospital inpatient > Summary Operations
4057	NO	N/A	41272#M736	CAT-MUL	111554/31(111585)	-0.304274	-0.754564	0.0817339	0.151334	LOGISTIC-BINARY	Operative procedures - OPCS4: M73.6 Urethroplasty NEC	100091	Health-related outcomes	2000	Hospital inpatient	2005	Summary Operations	2005	Health-related outcomes > Hospital inpatient > Summary Operations
4058	NO	N/A	41272#S411	CAT-MUL	111118/467(111585)	0.0643991	-0.0248619	0.151171	0.151381	LOGISTIC-BINARY	Operative procedures - OPCS4: S41.1 Primary suture of skin of head or neck NEC	100091	Health-related outcomes	2000	Hospital inpatient	2005	Summary Operations	2005	Health-related outcomes > Hospital inpatient > Summary Operations
4059	NO	N/A	41210#C133	CAT-MUL	111572/13(111585)	0.345864	-0.159495	0.797869	0.151447	LOGISTIC-BINARY	Operative procedures - secondary OPCS4: C13.3 Blepharoplasty of lower eyelid	100091	Health-related outcomes	2000	Hospital inpatient	2005	Summary Operations	2005	Health-related outcomes > Hospital inpatient > Summary Operations
4060	NO	N/A	41272#V152	CAT-MUL	111554/31(111585)	0.232154	-0.10116	0.536976	0.151506	LOGISTIC-BINARY	Operative procedures - OPCS4: V15.2 Open reduction of fracture of mandible NEC	100091	Health-related outcomes	2000	Hospital inpatient	2005	Summary Operations	2005	Health-related outcomes > Hospital inpatient > Summary Operations
4061	NO	N/A	25159	CONTINUOUS	6703	0.018059	-0.00662379	0.0427418	0.151546	LINEAR	Mean MO in corticospinal tract on FA skeleton (left)	100000	UK Biobank Assessment Centre	100003	Imaging	100	Brain MRI	134	UK Biobank Assessment Centre > Imaging > Brain MRI > Diffusion brain MRI > dMRI skeleton
4062	NO	N/A	41272#X711	CAT-MUL	110383/1202(111585)	-0.0425715	-0.101339	0.0150541	0.151576	LOGISTIC-BINARY	Operative procedures - OPCS4: X71.1 Procurement of drugs for chemotherapy for neoplasm for regimens in Band 6	100091	Health-related outcomes	2000	Hospital inpatient	2005	Summary Operations	2005	Health-related outcomes > Hospital inpatient > Summary Operations
4063	NO	N/A	41210#Z591	CAT-MUL	111540/45(111585)	0.195231	-0.0830374	0.452969	0.151731	LOGISTIC-BINARY	Operative procedures - secondary OPCS4: Z59.1 Flexor hallucis longus	100091	Health-related outcomes	2000	Hospital inpatient	2005	Summary Operations	2005	Health-related outcomes > Hospital inpatient > Summary Operations
4064	NO	N/A	41272#Z591	CAT-MUL	111540/45(111585)	0.195231	-0.0830374	0.452969	0.151731	LOGISTIC-BINARY	Operative procedures - OPCS4: Z59.1 Flexor hallucis longus	100091	Health-related outcomes	2000	Hospital inpatient	2005	Summary Operations	2005	Health-related outcomes > Hospital inpatient > Summary Operations
4065	NO	N/A	41210#P268	CAT-MUL	111571/14(111585)	0.336738	-0.154504	0.777189	0.151732	LOGISTIC-BINARY	Operative procedures - secondary OPCS4: P26.8 Other specified introduction of supporting pessary into vagina	100091	Health-related outcomes	2000	Hospital inpatient	2005	Summary Operations	2005	Health-related outcomes > Hospital inpatient > Summary Operations
4066	NO	N/A	2754	INTEGER	43313	0.00693044	-0.00255076	0.0164116	0.151948	LINEAR	Age at first live birth	100000	UK Biobank Assessment Centre	100025	Touchscreen	100068	Sex-specific factors	100069	UK Biobank Assessment Centre > Touchscreen > Sex-specific factors > Female-specific factors
4067	NO	N/A	41210#G611	CAT-MUL	111571/14(111585)	-0.499285	-1.27276	0.107788	0.152075	LOGISTIC-BINARY	Operative procedures - secondary OPCS4: G61.1 Bypass of jejunum by anastomosis of jejunum to jejunum	100091	Health-related outcomes	2000	Hospital inpatient	2005	Summary Operations	2005	Health-related outcomes > Hospital inpatient > Summary Operations
4068	NO	N/A	41210#S102	CAT-MUL	111542/43(111585)	0.198973	-0.0853163	0.461581	0.152098	LOGISTIC-BINARY	Operative procedures - secondary OPCS4: S10.2 Cryotherapy to lesion of skin of head or neck	100091	Health-related outcomes	2000	Hospital inpatient	2005	Summary Operations	2005	Health-related outcomes > Hospital inpatient > Summary Operations
4069	NO	N/A	41272#X251	CAT-MUL	111573/12(111585)	0.353318	-0.165258	0.815337	0.152159	LOGISTIC-BINARY	Operative procedures - OPCS4: X25.1 Osteotomy of body of os calcis	100091	Health-related outcomes	2000	Hospital inpatient	2005	Summary Operations	2005	Health-related outcomes > Hospital inpatient > Summary Operations
4070	NO	N/A	41272#A735	CAT-MUL	110311/1274(111585)	-0.0413057	-0.0983933	0.0147081	0.152187	LOGISTIC-BINARY	Operative procedures - OPCS4: A73.5 Injection of therapeutic substance around peripheral nerve	100091	Health-related outcomes	2000	Hospital inpatient	2005	Summary Operations	2005	Health-related outcomes > Hospital inpatient > Summary Operations
4071	NO	N/A	41272#H214	CAT-MUL	111569/16(111585)	-0.453661	-1.15143	0.103547	0.15222	LOGISTIC-BINARY	Operative procedures - OPCS4: H21.4 Fibreoptic endoscopic insertion of expanding metal stent into colon	100091	Health-related outcomes	2000	Hospital inpatient	2005	Summary Operations	2005	Health-related outcomes > Hospital inpatient > Summary Operations
4072	NO	N/A	22674	CONTINUOUS	8170	0.0163419	-0.00603091	0.0387148	0.152228	LINEAR	Mean carotid IMT (intima-medial thickness) at 150 degrees	100000	UK Biobank Assessment Centre	100006	Physical measures	101	Carotid ultrasound	101	UK Biobank Assessment Centre > Physical measures > Carotid ultrasound
4073	NO	N/A	2784	CAT-SIN	18458/38505(56963)	-0.0131198	-0.0310674	0.0048607	0.152296	LOGISTIC-BINARY	Ever taken oral contraceptive pill	100000	UK Biobank Assessment Centre	100025	Touchscreen	100068	Sex-specific factors	100069	UK Biobank Assessment Centre > Touchscreen > Sex-specific factors > Female-specific factors
4074	NO	N/A	41272#V241	CAT-MUL	111566/19(111585)	0.288137	-0.13063	0.665789	0.152419	LOGISTIC-BINARY	Operative procedures - OPCS4: V24.1 Primary decompression of thoracic spinal cord and fusion of joint of thoracic spine	100091	Health-related outcomes	2000	Hospital inpatient	2005	Summary Operations	2005	Health-related outcomes > Hospital inpatient > Summary Operations
4075	NO	N/A	41272#A553	CAT-MUL	111562/23(111585)	-0.364763	-0.913242	0.0936461	0.152496	LOGISTIC-BINARY	Operative procedures - OPCS4: A55.3 Spinal manometry	100091	Health-related outcomes	2000	Hospital inpatient	2005	Summary Operations	2005	Health-related outcomes > Hospital inpatient > Summary Operations
4076	NO	N/A	41200#E033	CAT-MUL	111522/63(111585)	-0.200991	-0.490906	0.0616847	0.152591	LOGISTIC-BINARY	Operative procedures - main OPCS4: E03.3 Biopsy of lesion of septum of nose	100091	Health-related outcomes	2000	Hospital inpatient	2005	Summary Operations	2005	Health-related outcomes > Hospital inpatient > Summary Operations
4077	NO	N/A	41200#W193	CAT-MUL	111543/42(111585)	-0.251937	-0.620471	0.0731748	0.15262	LOGISTIC-BINARY	Operative procedures - main OPCS4: W19.3 Primary open reduction of fracture of long bone and fixation using flexible nail	100091	Health-related outcomes	2000	Hospital inpatient	2005	Summary Operations	2005	Health-related outcomes > Hospital inpatient > Summary Operations
4078	NO	N/A	41200#U073	CAT-MUL	111473/112(111585)	-0.145788	-0.353067	0.0472663	0.152684	LOGISTIC-BINARY	Operative procedures - main OPCS4: U07.3 Plain x-ray of chest	100091	Health-related outcomes	2000	Hospital inpatient	2005	Summary Operations	2005	Health-related outcomes > Hospital inpatient > Summary Operations
4079	NO	N/A	41272#N324	CAT-MUL	111561/24(111585)	0.257643	-0.115423	0.596092	0.152746	LOGISTIC-BINARY	Operative procedures - OPCS4: N32.4 Injection of therapeutic substance into penis	100091	Health-related outcomes	2000	Hospital inpatient	2005	Summary Operations	2005	Health-related outcomes > Hospital inpatient > Summary Operations
4080	NO	N/A	41200#W838	CAT-MUL	111524/61(111585)	-0.203759	-0.498127	0.0623645	0.152787	LOGISTIC-BINARY	Operative procedures - main OPCS4: W83.8 Other specified therapeutic endoscopic operations on other articular cartilage	100091	Health-related outcomes	2000	Hospital inpatient	2005	Summary Operations	2005	Health-related outcomes > Hospital inpatient > Summary Operations
4081	NO	N/A	20277#3411	CAT-MUL	42076/81(42157)	0.147741	-0.0615954	0.344513	0.152898	LOGISTIC-BINARY	Job code at visit: Artists	100000	UK Biobank Assessment Centre	100071	Verbal interview	100073	Employment	100073	UK Biobank Assessment Centre > Verbal interview > Employment
4082	NO	N/A	41229#5FE	CAT-MUL	111575/10(111585)	-0.641418	-1.65307	0.118621	0.152901	LOGISTIC-BINARY	PCT responsible for patient data: PORTSMOUTH CITY TEACHING PCT	100091	Health-related outcomes	2000	Hospital inpatient	2001	Summary Administration	2001	Health-related outcomes > Hospital inpatient > Summary Administration
4083	NO	N/A	41256#8931	CAT-MUL	111525/60(111585)	0.172471	-0.0726794	0.401767	0.152905	LOGISTIC-BINARY	Operative procedures - main OPCS3: 893.1 Ligation or division of vein, not elsewhere classified : varicose veins	100091	Health-related outcomes	2000	Hospital inpatient	2005	Summary Operations	2005	Health-related outcomes > Hospital inpatient > Summary Operations
4084	NO	N/A	41273#8931	CAT-MUL	111525/60(111585)	0.172471	-0.0726794	0.401767	0.152905	LOGISTIC-BINARY	Operative procedures - OPCS3: 893.1 Ligation or division of vein, not elsewhere classified : varicose veins	100091	Health-related outcomes	2000	Hospital inpatient	2005	Summary Operations	2005	Health-related outcomes > Hospital inpatient > Summary Operations
4085	NO	N/A	20003#1140909480	CAT-MUL	111554/11(111565)	0.366422	-0.173092	0.846975	0.152954	LOGISTIC-BINARY	Treatment/medication code: aspro clear maximum strength soluble tablet	100000	UK Biobank Assessment Centre	100071	Verbal interview	100075	Medications	100075	UK Biobank Assessment Centre > Verbal interview > Medications
4086	NO	N/A	25440	CONTINUOUS	6703	0.0182646	-0.00678852	0.0433176	0.153011	LINEAR	Mean ISOVF in middle cerebellar peduncle on FA skeleton	100000	UK Biobank Assessment Centre	100003	Imaging	100	Brain MRI	134	UK Biobank Assessment Centre > Imaging > Brain MRI > Diffusion brain MRI > dMRI skeleton
4087	NO	N/A	20003#1141146126	CAT-MUL	111551/14(111565)	-0.501865	-1.28057	0.109596	0.153076	LOGISTIC-BINARY	Treatment/medication code: atenolol+bendrofluazide	100000	UK Biobank Assessment Centre	100071	Verbal interview	100075	Medications	100075	UK Biobank Assessment Centre > Verbal interview > Medications
4088	NO	N/A	41210#V223	CAT-MUL	111572/13(111585)	0.341663	-0.160667	0.788868	0.153088	LOGISTIC-BINARY	Operative procedures - secondary OPCS4: V22.3 Primary foraminotomy of cervical spine	100091	Health-related outcomes	2000	Hospital inpatient	2005	Summary Operations	2005	Health-related outcomes > Hospital inpatient > Summary Operations
4089	NO	N/A	41200#H281	CAT-MUL	111507/78(111585)	-0.178511	-0.434697	0.0563435	0.153107	LOGISTIC-BINARY	Operative procedures - main OPCS4: H28.1 Diagnostic endoscopic examination of sigmoid colon and biopsy of lesion of sigmoid colon using rigid sigmoidoscope	100091	Health-related outcomes	2000	Hospital inpatient	2005	Summary Operations	2005	Health-related outcomes > Hospital inpatient > Summary Operations
4090	NO	N/A	27114	CONTINUOUS	7155	0.016802	-0.00625612	0.0398601	0.153212	LINEAR	Area of entorhinal (right hemisphere)	100000	UK Biobank Assessment Centre	100003	Imaging	100	Brain MRI	195	UK Biobank Assessment Centre > Imaging > Brain MRI > T1 structural brain MRI > Freesurfer BA exvivo
4091	NO	N/A	41200#G275	CAT-MUL	111568/17(111585)	-0.440573	-1.11637	0.104037	0.153236	LOGISTIC-BINARY	Operative procedures - main OPCS4: G27.5 Total gastrectomy and anastomosis of oesophagus to jejunum NEC	100091	Health-related outcomes	2000	Hospital inpatient	2005	Summary Operations	2005	Health-related outcomes > Hospital inpatient > Summary Operations
4092	NO	N/A	41272#G275	CAT-MUL	111568/17(111585)	-0.440573	-1.11637	0.104037	0.153236	LOGISTIC-BINARY	Operative procedures - OPCS4: G27.5 Total gastrectomy and anastomosis of oesophagus to jejunum NEC	100091	Health-related outcomes	2000	Hospital inpatient	2005	Summary Operations	2005	Health-related outcomes > Hospital inpatient > Summary Operations
4093	NO	N/A	20003#1140860398	CAT-MUL	111555/10(111565)	-0.631229	-1.62618	0.119522	0.153254	LOGISTIC-BINARY	Treatment/medication code: kalten capsule	100000	UK Biobank Assessment Centre	100071	Verbal interview	100075	Medications	100075	UK Biobank Assessment Centre > Verbal interview > Medications
4094	NO	N/A	41272#F092	CAT-MUL	111543/42(111585)	-0.252164	-0.621694	0.0737742	0.153277	LOGISTIC-BINARY	Operative procedures - OPCS4: F09.2 Surgical removal of impacted tooth NEC	100091	Health-related outcomes	2000	Hospital inpatient	2005	Summary Operations	2005	Health-related outcomes > Hospital inpatient > Summary Operations
4095	NO	N/A	41200#J412	CAT-MUL	111566/19(111585)	0.289428	-0.131752	0.669834	0.153282	LOGISTIC-BINARY	Operative procedures - main OPCS4: J41.2 Endoscopic dilation of bile duct NEC	100091	Health-related outcomes	2000	Hospital inpatient	2005	Summary Operations	2005	Health-related outcomes > Hospital inpatient > Summary Operations
4096	NO	N/A	20107#4	CAT-MUL	87665/5724(93389)	-0.0196556	-0.0467465	0.00721513	0.153317	LOGISTIC-BINARY	Illnesses of father: Bowel cancer	100000	UK Biobank Assessment Centre	100025	Touchscreen	100034	Family history	100034	UK Biobank Assessment Centre > Touchscreen > Family history
4097	NO	N/A	23468	CONTINUOUS	62614	-0.00567849	-0.0134732	0.00211618	0.153331	LINEAR	Phenylalanine	220	Biological samples		Blood assays		Blood assays	220	Biological samples > Blood assays > NMR metabolomics
4098	NO	N/A	20277#5434	CAT-MUL	41973/184(42157)	0.1007	-0.0406306	0.236125	0.153346	LOGISTIC-BINARY	Job code at visit: Chefs, cooks	100000	UK Biobank Assessment Centre	100071	Verbal interview	100073	Employment	100073	UK Biobank Assessment Centre > Verbal interview > Employment
4099	NO	N/A	26576	CONTINUOUS	7155	-0.0176271	-0.0418324	0.00657818	0.153464	LINEAR	Mean intensity of Pallidum (right hemisphere)	100000	UK Biobank Assessment Centre	100003	Imaging	100	Brain MRI	190	UK Biobank Assessment Centre > Imaging > Brain MRI > T1 structural brain MRI > Freesurfer ASEG
4100	NO	N/A	22601#23223028	CAT-MUL	23630/16(23646)	-0.458129	-1.16418	0.104969	0.153596	LOGISTIC-BINARY	Job coding: geographer, historian, philosopher, linguist, political scientist	100089	Online follow-up	123	Work environment	130	Employment history	130	Online follow-up > Work environment > Employment history
4101	NO	N/A	41246#1620	CAT-MUL	105760/612(106372)	0.0563127	-0.0220321	0.132734	0.153631	LOGISTIC-BINARY	Treatment speciality of consultant (recoded): Hepatology	100091	Health-related outcomes	2000	Hospital inpatient	2001	Summary Administration	2001	Health-related outcomes > Hospital inpatient > Summary Administration
4102	NO	N/A	40011#9663	CAT-MUL	111565/20(111585)	-0.394638	-0.995017	0.0986401	0.153685	LOGISTIC-BINARY	Histology of cancer tumour: Hodgkin lymphoma, nodular sclerosis	100091	Health-related outcomes	100092	Cancer register	100092	Cancer register	100092	Health-related outcomes > Cancer register
4103	NO	N/A	41246#1305	CAT-MUL	106328/12(106340)	-0.562186	-1.44463	0.114774	0.153738	LOGISTIC-BINARY	Treatment speciality of consultant (recoded): Congenital Heart Disease Service	100091	Health-related outcomes	2000	Hospital inpatient	2001	Summary Administration	2001	Health-related outcomes > Hospital inpatient > Summary Administration
4104	NO	N/A	22601#35433238	CAT-MUL	23489/157(23646)	-0.122531	-0.29629	0.0408672	0.153742	LOGISTIC-BINARY	Job coding: marketing research professional, marketing consultant, promotions or advertising consultant, fundraiser consultant, appeals organiser	100089	Online follow-up	123	Work environment	130	Employment history	130	Online follow-up > Work environment > Employment history
4105	NO	N/A	22617#3543	CAT-MUL	23489/157(23646)	-0.122531	-0.29629	0.0408672	0.153742	LOGISTIC-BINARY	Job code - historical: Marketing associate professionals	100089	Online follow-up	123	Work environment	130	Employment history	130	Online follow-up > Work environment > Employment history
4106	NO	N/A	41272#X656	CAT-MUL	111567/18(111585)	0.295901	-0.136255	0.684794	0.15378	LOGISTIC-BINARY	Operative procedures - OPCS4: X65.6 Delivery of a fraction of intraluminal brachytherapy	100091	Health-related outcomes	2000	Hospital inpatient	2005	Summary Operations	2005	Health-related outcomes > Hospital inpatient > Summary Operations
4107	NO	N/A	20003#1140909936	CAT-MUL	111465/100(111565)	-0.154386	-0.375099	0.0501356	0.153843	LOGISTIC-BINARY	Treatment/medication code: indometacin	100000	UK Biobank Assessment Centre	100071	Verbal interview	100075	Medications	100075	UK Biobank Assessment Centre > Verbal interview > Medications
4108	NO	N/A	41272#M531	CAT-MUL	111458/127(111585)	0.120519	-0.0495437	0.28227	0.15391	LOGISTIC-BINARY	Operative procedures - OPCS4: M53.1 Vaginal buttressing of urethra	100091	Health-related outcomes	2000	Hospital inpatient	2005	Summary Operations	2005	Health-related outcomes > Hospital inpatient > Summary Operations
4109	NO	N/A	41200#W902	CAT-MUL	111566/19(111585)	-0.409323	-1.03427	0.100618	0.153915	LOGISTIC-BINARY	Operative procedures - main OPCS4: W90.2 Arthrography	100091	Health-related outcomes	2000	Hospital inpatient	2005	Summary Operations	2005	Health-related outcomes > Hospital inpatient > Summary Operations
4110	NO	N/A	41272#T291	CAT-MUL	111562/23(111585)	-0.361977	-0.908182	0.094604	0.153936	LOGISTIC-BINARY	Operative procedures - OPCS4: T29.1 Excision of umbilicus	100091	Health-related outcomes	2000	Hospital inpatient	2005	Summary Operations	2005	Health-related outcomes > Hospital inpatient > Summary Operations
4111	NO	N/A	26848	CONTINUOUS	7155	0.0156949	-0.00588772	0.0372776	0.154048	LINEAR	Area of rostralmiddlefrontal (right hemisphere)	100000	UK Biobank Assessment Centre	100003	Imaging	100	Brain MRI	192	UK Biobank Assessment Centre > Imaging > Brain MRI > T1 structural brain MRI > Freesurfer desikan white
4112	NO	N/A	41272#J502	CAT-MUL	111535/50(111585)	-0.227775	-0.560102	0.0688484	0.154103	LOGISTIC-BINARY	Operative procedures - OPCS4: J50.2 Percutaneous cholangiography NEC	100091	Health-related outcomes	2000	Hospital inpatient	2005	Summary Operations	2005	Health-related outcomes > Hospital inpatient > Summary Operations
4113	NO	N/A	41200#V051	CAT-MUL	111575/10(111585)	0.379955	-0.183845	0.87887	0.154218	LOGISTIC-BINARY	Operative procedures - main OPCS4: V05.1 Extirpation of lesion of cranium	100091	Health-related outcomes	2000	Hospital inpatient	2005	Summary Operations	2005	Health-related outcomes > Hospital inpatient > Summary Operations
4114	NO	N/A	20544#16	CAT-MUL	30173/75(30248)	-0.183968	-0.4495	0.0580127	0.154226	LOGISTIC-BINARY	Mental health problems ever diagnosed by a professional: Anorexia nervosa	100089	Online follow-up	136	Mental health	137	Mental distress	137	Online follow-up > Mental health > Mental distress
4115	NO	N/A	26653	CONTINUOUS	7155	-0.0168475	-0.0400264	0.00633149	0.154251	LINEAR	Volume of GC-ML-DG-head (right hemisphere)	100000	UK Biobank Assessment Centre	100003	Imaging	100	Brain MRI	191	UK Biobank Assessment Centre > Imaging > Brain MRI > T1 structural brain MRI > Freesurfer subsegmentation
4116	NO	N/A	41272#N221	CAT-MUL	111520/65(111585)	-0.196489	-0.4809	0.0613758	0.154251	LOGISTIC-BINARY	Operative procedures - OPCS4: N22.1 Excision of seminal vesicle	100091	Health-related outcomes	2000	Hospital inpatient	2005	Summary Operations	2005	Health-related outcomes > Hospital inpatient > Summary Operations
4117	NO	N/A	26750	CONTINUOUS	7155	0.0154895	-0.00582994	0.036809	0.15442	LINEAR	Area of superiortemporal (left hemisphere)	100000	UK Biobank Assessment Centre	100003	Imaging	100	Brain MRI	192	UK Biobank Assessment Centre > Imaging > Brain MRI > T1 structural brain MRI > Freesurfer desikan white
4118	NO	N/A	41210#V388	CAT-MUL	111572/13(111585)	0.340503	-0.161488	0.787991	0.154492	LOGISTIC-BINARY	Operative procedures - secondary OPCS4: V38.8 Other specified primary fusion of other joint of spine	100091	Health-related outcomes	2000	Hospital inpatient	2005	Summary Operations	2005	Health-related outcomes > Hospital inpatient > Summary Operations
4119	NO	N/A	41272#J238	CAT-MUL	111575/10(111585)	-0.635518	-1.64155	0.122075	0.154626	LOGISTIC-BINARY	Operative procedures - OPCS4: J23.8 Other specified other open operations on gall bladder	100091	Health-related outcomes	2000	Hospital inpatient	2005	Summary Operations	2005	Health-related outcomes > Hospital inpatient > Summary Operations
4120	NO	N/A	41200#V413	CAT-MUL	111575/10(111585)	0.379591	-0.183307	0.879436	0.154685	LOGISTIC-BINARY	Operative procedures - main OPCS4: V41.3 Removal of correctional instrument from spine	100091	Health-related outcomes	2000	Hospital inpatient	2005	Summary Operations	2005	Health-related outcomes > Hospital inpatient > Summary Operations
4121	NO	N/A	20277#3431	CAT-MUL	42021/136(42157)	-0.131778	-0.319409	0.0441353	0.154722	LOGISTIC-BINARY	Job code at visit: Journalists, newspaper and periodical editors	100000	UK Biobank Assessment Centre	100071	Verbal interview	100073	Employment	100073	UK Biobank Assessment Centre > Verbal interview > Employment
4122	NO	N/A	25008	CONTINUOUS	7107	0.0143851	-0.00543155	0.0342017	0.15478	LINEAR	Volume of white matter	100000	UK Biobank Assessment Centre	100003	Imaging	100	Brain MRI	110	UK Biobank Assessment Centre > Imaging > Brain MRI > T1 structural brain MRI
4123	NO	N/A	41272#Q178	CAT-MUL	111501/84(111585)	-0.170064	-0.414613	0.0551605	0.154911	LOGISTIC-BINARY	Operative procedures - OPCS4: Q17.8 Other specified therapeutic endoscopic operations on uterus	100091	Health-related outcomes	2000	Hospital inpatient	2005	Summary Operations	2005	Health-related outcomes > Hospital inpatient > Summary Operations
4124	NO	N/A	41200#W038	CAT-MUL	111530/55(111585)	0.178023	-0.0768602	0.415405	0.154927	LOGISTIC-BINARY	Operative procedures - main OPCS4: W03.8 Other specified complex reconstruction of forefoot	100091	Health-related outcomes	2000	Hospital inpatient	2005	Summary Operations	2005	Health-related outcomes > Hospital inpatient > Summary Operations
4125	NO	N/A	6143#4	CAT-MUL	18441/940(19381)	-0.0489139	-0.117077	0.0177845	0.154997	LOGISTIC-BINARY	Transport type for commuting to job workplace: Cycle	100000	UK Biobank Assessment Centre	100025	Touchscreen	100062	Sociodemographics	100064	UK Biobank Assessment Centre > Touchscreen > Sociodemographics > Employment
4126	NO	N/A	20258	CONTINUOUS	85158	0.00485538	-0.00184073	0.0115515	0.155263	LINEAR	FEV1/ FVC ratio Z-score	100000	UK Biobank Assessment Centre	100006	Physical measures	100020	Spirometry	100020	UK Biobank Assessment Centre > Physical measures > Spirometry
4127	NO	N/A	40013#1748	CAT-MUL	111562/23(111585)	-0.361963	-0.910114	0.0958914	0.155273	LOGISTIC-BINARY	Type of cancer: ICD9: 1748 Malignant neoplasm of female breast - other site	100091	Health-related outcomes	100092	Cancer register	100092	Cancer register	100092	Health-related outcomes > Cancer register
4128	NO	N/A	41200#H426	CAT-MUL	111544/41(111585)	0.202998	-0.0895881	0.473022	0.155445	LOGISTIC-BINARY	Operative procedures - main OPCS4: H42.6 Perineal repair of prolapse of rectum NEC	100091	Health-related outcomes	2000	Hospital inpatient	2005	Summary Operations	2005	Health-related outcomes > Hospital inpatient > Summary Operations
4129	NO	N/A	25244	CONTINUOUS	6703	0.0178742	-0.00679336	0.0425418	0.155522	LINEAR	Mean L1 in uncinate fasciculus on FA skeleton (right)	100000	UK Biobank Assessment Centre	100003	Imaging	100	Brain MRI	134	UK Biobank Assessment Centre > Imaging > Brain MRI > Diffusion brain MRI > dMRI skeleton
4130	NO	N/A	41210#S258	CAT-MUL	111564/21(111585)	0.273722	-0.126504	0.635266	0.155549	LOGISTIC-BINARY	Operative procedures - secondary OPCS4: S25.8 Other specified local flap of skin and fascia	100091	Health-related outcomes	2000	Hospital inpatient	2005	Summary Operations	2005	Health-related outcomes > Hospital inpatient > Summary Operations
4131	NO	N/A	41272#C226	CAT-MUL	111456/129(111585)	-0.134403	-0.326274	0.0453079	0.155591	LOGISTIC-BINARY	Operative procedures - OPCS4: C22.6 Epilation of eyelash	100091	Health-related outcomes	2000	Hospital inpatient	2005	Summary Operations	2005	Health-related outcomes > Hospital inpatient > Summary Operations
4132	NO	N/A	41200#T964	CAT-MUL	111571/14(111585)	0.326144	-0.155156	0.756159	0.155645	LOGISTIC-BINARY	Operative procedures - main OPCS4: T96.4 Evacuation of seroma from soft tissue	100091	Health-related outcomes	2000	Hospital inpatient	2005	Summary Operations	2005	Health-related outcomes > Hospital inpatient > Summary Operations
4133	NO	N/A	41272#W151	CAT-MUL	111115/470(111585)	-0.0682847	-0.164106	0.0245267	0.15572	LOGISTIC-BINARY	Operative procedures - OPCS4: W15.1 Osteotomy of neck of first metatarsal bone	100091	Health-related outcomes	2000	Hospital inpatient	2005	Summary Operations	2005	Health-related outcomes > Hospital inpatient > Summary Operations
4134	NO	N/A	20004#1216	CAT-MUL	111019/546(111565)	-0.0627191	-0.150669	0.0226311	0.155842	LOGISTIC-BINARY	Operation code: testicular/scrotal operation	100000	UK Biobank Assessment Centre	100071	Verbal interview	100076	Operations	100076	UK Biobank Assessment Centre > Verbal interview > Operations
4135	NO	N/A	41200#C123	CAT-MUL	111565/20(111585)	-0.395208	-0.999322	0.101862	0.155901	LOGISTIC-BINARY	Operative procedures - main OPCS4: C12.3 Cryotherapy to lesion of eyelid	100091	Health-related outcomes	2000	Hospital inpatient	2005	Summary Operations	2005	Health-related outcomes > Hospital inpatient > Summary Operations
4136	NO	N/A	41200#Q171	CAT-MUL	110028/1557(111585)	-0.0373238	-0.0893142	0.0138141	0.155933	LOGISTIC-BINARY	Operative procedures - main OPCS4: Q17.1 Endoscopic resection of lesion of uterus	100091	Health-related outcomes	2000	Hospital inpatient	2005	Summary Operations	2005	Health-related outcomes > Hospital inpatient > Summary Operations
4137	NO	N/A	41258#4011	CAT-MUL	111572/13(111585)	-0.521884	-1.3401	0.116559	0.156137	LOGISTIC-BINARY	Operative procedures - secondary OPCS3: 401.1 Paracentesis abdomini : laparoscopy, peritoneoscopy	100091	Health-related outcomes	2000	Hospital inpatient	2005	Summary Operations	2005	Health-related outcomes > Hospital inpatient > Summary Operations
4138	NO	N/A	30850	CONTINUOUS	94153	-0.00282234	-0.00672293	0.00107826	0.156142	LINEAR	Testosterone	100078	Biological samples	100079	Assay results	100080	Blood assays	17518	Biological samples > Assay results > Blood assays > Blood biochemistry
4139	NO	N/A	41210#M703	CAT-MUL	111483/102(111585)	0.130951	-0.055515	0.307182	0.156217	LOGISTIC-BINARY	Operative procedures - secondary OPCS4: M70.3 Rectal needle biopsy of prostate	100091	Health-related outcomes	2000	Hospital inpatient	2005	Summary Operations	2005	Health-related outcomes > Hospital inpatient > Summary Operations
4140	NO	N/A	41210#F058	CAT-MUL	111574/11(111585)	0.367995	-0.17835	0.854462	0.156276	LOGISTIC-BINARY	Operative procedures - secondary OPCS4: F05.8 Other specified other repair of lip	100091	Health-related outcomes	2000	Hospital inpatient	2005	Summary Operations	2005	Health-related outcomes > Hospital inpatient > Summary Operations
4141	NO	N/A	41272#E151	CAT-MUL	111560/25(111585)	-0.339697	-0.852963	0.0934749	0.156417	LOGISTIC-BINARY	Operative procedures - OPCS4: E15.1 Drainage of sphenoid sinus	100091	Health-related outcomes	2000	Hospital inpatient	2005	Summary Operations	2005	Health-related outcomes > Hospital inpatient > Summary Operations
4142	NO	N/A	41210#Z791	CAT-MUL	111528/57(111585)	0.173366	-0.0757023	0.405348	0.15642	LOGISTIC-BINARY	Operative procedures - secondary OPCS4: Z79.1 Talus	100091	Health-related outcomes	2000	Hospital inpatient	2005	Summary Operations	2005	Health-related outcomes > Hospital inpatient > Summary Operations
4143	NO	N/A	41272#Z791	CAT-MUL	111528/57(111585)	0.173366	-0.0757023	0.405348	0.15642	LOGISTIC-BINARY	Operative procedures - OPCS4: Z79.1 Talus	100091	Health-related outcomes	2000	Hospital inpatient	2005	Summary Operations	2005	Health-related outcomes > Hospital inpatient > Summary Operations
4144	NO	N/A	20003#1140876006	CAT-MUL	111528/37(111565)	0.21047	-0.0941438	0.490942	0.156513	LOGISTIC-BINARY	Treatment/medication code: polyvinyl alcohol 1% eye drops	100000	UK Biobank Assessment Centre	100071	Verbal interview	100075	Medications	100075	UK Biobank Assessment Centre > Verbal interview > Medications
4145	NO	N/A	41210#C153	CAT-MUL	111572/13(111585)	-0.525946	-1.35264	0.11702	0.156701	LOGISTIC-BINARY	Operative procedures - secondary OPCS4: C15.3 Correction of trichiasis	100091	Health-related outcomes	2000	Hospital inpatient	2005	Summary Operations	2005	Health-related outcomes > Hospital inpatient > Summary Operations
4146	NO	N/A	41272#K602	CAT-MUL	111482/103(111585)	0.130859	-0.0556282	0.30724	0.156723	LOGISTIC-BINARY	Operative procedures - OPCS4: K60.2 Resiting of lead of intravenous cardiac pacemaker system	100091	Health-related outcomes	2000	Hospital inpatient	2005	Summary Operations	2005	Health-related outcomes > Hospital inpatient > Summary Operations
4147	NO	N/A	40006#C240	CAT-MUL	111540/45(111585)	-0.239742	-0.593026	0.0734457	0.156724	LOGISTIC-BINARY	Type of cancer: ICD10: C24.0 Extrahepatic bile duct	100091	Health-related outcomes	100092	Cancer register	100092	Cancer register	100092	Health-related outcomes > Cancer register
4148	NO	N/A	20091#1	CAT-MUL	12730/3063(15793)	-0.0289952	-0.069307	0.0109645	0.156752	LOGISTIC-BINARY	Type of sliced bread eaten: white	100089	Online follow-up	100090	Diet by 24-hour recall	100101	Bread/pasta/rice yesterday	100101	Online follow-up > Diet by 24-hour recall > Bread/pasta/rice yesterday
4149	NO	N/A	41210#Z792	CAT-MUL	111399/186(111585)	0.0991456	-0.0411977	0.233561	0.156793	LOGISTIC-BINARY	Operative procedures - secondary OPCS4: Z79.2 Os calcis	100091	Health-related outcomes	2000	Hospital inpatient	2005	Summary Operations	2005	Health-related outcomes > Hospital inpatient > Summary Operations
4150	NO	N/A	41272#Z792	CAT-MUL	111399/186(111585)	0.0991456	-0.0411977	0.233561	0.156793	LOGISTIC-BINARY	Operative procedures - OPCS4: Z79.2 Os calcis	100091	Health-related outcomes	2000	Hospital inpatient	2005	Summary Operations	2005	Health-related outcomes > Hospital inpatient > Summary Operations
4151	NO	N/A	41272#A681	CAT-MUL	111537/48(111585)	0.186354	-0.0825135	0.435408	0.156842	LOGISTIC-BINARY	Operative procedures - OPCS4: A68.1 Primary neurolysis of peripheral nerve and transposition of peripheral nerve	100091	Health-related outcomes	2000	Hospital inpatient	2005	Summary Operations	2005	Health-related outcomes > Hospital inpatient > Summary Operations
4152	NO	N/A	41200#A024	CAT-MUL	111571/14(111585)	0.329485	-0.157513	0.765872	0.156899	LOGISTIC-BINARY	Operative procedures - main OPCS4: A02.4 Excision of lesion of tissue of occipital lobe of brain	100091	Health-related outcomes	2000	Hospital inpatient	2005	Summary Operations	2005	Health-related outcomes > Hospital inpatient > Summary Operations
4153	NO	N/A	41272#W091	CAT-MUL	111477/108(111585)	-0.147153	-0.358674	0.0496495	0.156986	LOGISTIC-BINARY	Operative procedures - OPCS4: W09.1 Excision of lesion of bone NEC	100091	Health-related outcomes	2000	Hospital inpatient	2005	Summary Operations	2005	Health-related outcomes > Hospital inpatient > Summary Operations
4154	NO	N/A	41200#G802	CAT-MUL	111217/368(111585)	-0.0769516	-0.185555	0.0276973	0.156989	LOGISTIC-BINARY	Operative procedures - main OPCS4: G80.2 Wireless capsule endoscopy	100091	Health-related outcomes	2000	Hospital inpatient	2005	Summary Operations	2005	Health-related outcomes > Hospital inpatient > Summary Operations
4155	NO	N/A	22643	INTEGER	4880	-0.0210659	-0.0502425	0.00811058	0.156992	LINEAR	Number of night shifts worked monthly during mixed shift periods	100089	Online follow-up	123	Work environment	130	Employment history	130	Online follow-up > Work environment > Employment history
4156	NO	N/A	20175-2	CAT-SIN	15564/20734	-999	-999	-999	0.157038	MULTINOMIAL-LOGISTIC	FI6 : conditional arithmetic	100089	Online follow-up	116	Cognitive function online	118	Fluid intelligence / reasoning	118	Online follow-up > Cognitive function online > Fluid intelligence / reasoning
4157	NO	N/A	41272#H064	CAT-MUL	111557/28(111585)	-0.31786	-0.796271	0.0902139	0.157068	LOGISTIC-BINARY	Operative procedures - OPCS4: H06.4 Extended right hemicolectomy and ileostomy HFQ	100091	Health-related outcomes	2000	Hospital inpatient	2005	Summary Operations	2005	Health-related outcomes > Hospital inpatient > Summary Operations
4158	NO	N/A	27256	CONTINUOUS	7155	0.0164386	-0.00633325	0.0392105	0.157081	LINEAR	Area of posteriorcingulate (right hemisphere)	100000	UK Biobank Assessment Centre	100003	Imaging	100	Brain MRI	196	UK Biobank Assessment Centre > Imaging > Brain MRI > T1 structural brain MRI > Freesurfer DKT
4159	NO	N/A	40011#8801	CAT-MUL	111570/15(111585)	0.317535	-0.152144	0.737665	0.157137	LOGISTIC-BINARY	Histology of cancer tumour: Spindle cell sarcoma	100091	Health-related outcomes	100092	Cancer register	100092	Cancer register	100092	Health-related outcomes > Cancer register
4160	NO	N/A	41210#Z804	CAT-MUL	111340/245(111585)	-0.0954844	-0.230915	0.0338955	0.157189	LOGISTIC-BINARY	Operative procedures - secondary OPCS4: Z80.4 Phalanx of toe NEC	100091	Health-related outcomes	2000	Hospital inpatient	2005	Summary Operations	2005	Health-related outcomes > Hospital inpatient > Summary Operations
4161	NO	N/A	41272#Z804	CAT-MUL	111340/245(111585)	-0.0954844	-0.230915	0.0338955	0.157189	LOGISTIC-BINARY	Operative procedures - OPCS4: Z80.4 Phalanx of toe NEC	100091	Health-related outcomes	2000	Hospital inpatient	2005	Summary Operations	2005	Health-related outcomes > Hospital inpatient > Summary Operations
4162	NO	N/A	41229#5NR	CAT-MUL	110396/1189(111585)	0.0405094	-0.0161395	0.0961593	0.157258	LOGISTIC-BINARY	PCT responsible for patient data: TRAFFORD PCT	100091	Health-related outcomes	2000	Hospital inpatient	2001	Summary Administration	2001	Health-related outcomes > Hospital inpatient > Summary Administration
4163	NO	N/A	27682	CONTINUOUS	7155	-0.0174321	-0.0415928	0.00672862	0.157298	LINEAR	Mean thickness of S-oc-sup+transversal (right hemisphere)	100000	UK Biobank Assessment Centre	100003	Imaging	100	Brain MRI	197	UK Biobank Assessment Centre > Imaging > Brain MRI > T1 structural brain MRI > Freesurfer a2009s
4164	NO	N/A	41272#G157	CAT-MUL	111549/36(111585)	-0.271436	-0.675634	0.0809523	0.15737	LOGISTIC-BINARY	Operative procedures - OPCS4: G15.7 Fibreoptic endoscopic insertion of expanding covered metal stent into oesophagus	100091	Health-related outcomes	2000	Hospital inpatient	2005	Summary Operations	2005	Health-related outcomes > Hospital inpatient > Summary Operations
4165	NO	N/A	41200#L601	CAT-MUL	111415/170(111585)	0.102885	-0.0431383	0.242425	0.157392	LOGISTIC-BINARY	Operative procedures - main OPCS4: L60.1 Endarterectomy of femoral artery and patch repair of femoral artery	100091	Health-related outcomes	2000	Hospital inpatient	2005	Summary Operations	2005	Health-related outcomes > Hospital inpatient > Summary Operations
4166	NO	N/A	41210#M379	CAT-MUL	111564/21(111585)	-0.379379	-0.959605	0.100867	0.157418	LOGISTIC-BINARY	Operative procedures - secondary OPCS4: M37.9 Unspecified other repair of bladder	100091	Health-related outcomes	2000	Hospital inpatient	2005	Summary Operations	2005	Health-related outcomes > Hospital inpatient > Summary Operations
4167	NO	N/A	41272#M379	CAT-MUL	111564/21(111585)	-0.379379	-0.959605	0.100867	0.157418	LOGISTIC-BINARY	Operative procedures - OPCS4: M37.9 Unspecified other repair of bladder	100091	Health-related outcomes	2000	Hospital inpatient	2005	Summary Operations	2005	Health-related outcomes > Hospital inpatient > Summary Operations
4168	NO	N/A	41272#X082	CAT-MUL	111563/22(111585)	-0.365825	-0.924777	0.0980708	0.157508	LOGISTIC-BINARY	Operative procedures - OPCS4: X08.2 Amputation of thumb	100091	Health-related outcomes	2000	Hospital inpatient	2005	Summary Operations	2005	Health-related outcomes > Hospital inpatient > Summary Operations
4169	NO	N/A	41272#C222	CAT-MUL	111162/423(111585)	0.0666395	-0.0271769	0.157723	0.157525	LOGISTIC-BINARY	Operative procedures - OPCS4: C22.2 Biopsy of lesion of eyelid	100091	Health-related outcomes	2000	Hospital inpatient	2005	Summary Operations	2005	Health-related outcomes > Hospital inpatient > Summary Operations
4170	NO	N/A	41210#W521	CAT-MUL	111565/20(111585)	-0.391217	-0.991019	0.103005	0.157584	LOGISTIC-BINARY	Operative procedures - secondary OPCS4: W52.1 Primary prosthetic replacement of articulation of bone using cement NEC	100091	Health-related outcomes	2000	Hospital inpatient	2005	Summary Operations	2005	Health-related outcomes > Hospital inpatient > Summary Operations
4171	NO	N/A	22331	INTEGER	7494	0.0170253	-0.006599	0.0406496	0.157782	LINEAR	QT interval	100000	UK Biobank Assessment Centre	100006	Physical measures	104	ECG at rest, 12-lead	104	UK Biobank Assessment Centre > Physical measures > ECG at rest, 12-lead
4172	NO	N/A	41210#Q161	CAT-MUL	111551/34(111585)	-0.283398	-0.706992	0.0841963	0.15792	LOGISTIC-BINARY	Operative procedures - secondary OPCS4: Q16.1 Vaginal excision of lesion of uterus	100091	Health-related outcomes	2000	Hospital inpatient	2005	Summary Operations	2005	Health-related outcomes > Hospital inpatient > Summary Operations
4173	NO	N/A	41272#W551	CAT-MUL	111514/71(111585)	-0.185315	-0.455129	0.0607586	0.157938	LOGISTIC-BINARY	Operative procedures - OPCS4: W55.1 Primary prosthetic interposition arthroplasty of joint	100091	Health-related outcomes	2000	Hospital inpatient	2005	Summary Operations	2005	Health-related outcomes > Hospital inpatient > Summary Operations
4174	NO	N/A	41272#T023	CAT-MUL	111572/13(111585)	0.338841	-0.164037	0.788692	0.157944	LOGISTIC-BINARY	Operative procedures - OPCS4: T02.3 Insertion of prosthesis into chest wall NEC	100091	Health-related outcomes	2000	Hospital inpatient	2005	Summary Operations	2005	Health-related outcomes > Hospital inpatient > Summary Operations
4175	NO	N/A	20086#8	CAT-MUL	15497/296(15793)	0.0796109	-0.032867	0.188323	0.157993	LOGISTIC-BINARY	Type of special diet followed: Gluten-free	100089	Online follow-up	100090	Diet by 24-hour recall	100097	Typical diet yesterday	100097	Online follow-up > Diet by 24-hour recall > Typical diet yesterday
4176	NO	N/A	20003#1140926922	CAT-MUL	111517/48(111565)	-0.230689	-0.570848	0.0724974	0.158146	LOGISTIC-BINARY	Treatment/medication code: antihistamine 60mg tablet	100000	UK Biobank Assessment Centre	100071	Verbal interview	100075	Medications	100075	UK Biobank Assessment Centre > Verbal interview > Medications
4177	NO	N/A	41272#X502	CAT-MUL	111464/121(111585)	-0.138129	-0.336987	0.0474871	0.158349	LOGISTIC-BINARY	Operative procedures - OPCS4: X50.2 External cardioversion NEC	100091	Health-related outcomes	2000	Hospital inpatient	2005	Summary Operations	2005	Health-related outcomes > Hospital inpatient > Summary Operations
4178	NO	N/A	41210#Q558	CAT-MUL	111561/24(111585)	0.256929	-0.119802	0.59964	0.158538	LOGISTIC-BINARY	Operative procedures - secondary OPCS4: Q55.8 Other specified other examination of female genital tract	100091	Health-related outcomes	2000	Hospital inpatient	2005	Summary Operations	2005	Health-related outcomes > Hospital inpatient > Summary Operations
4179	NO	N/A	27557	CONTINUOUS	7155	0.0163508	-0.00638202	0.0390836	0.158594	LINEAR	Area of G+S-cingul-Mid-Ant (right hemisphere)	100000	UK Biobank Assessment Centre	100003	Imaging	100	Brain MRI	197	UK Biobank Assessment Centre > Imaging > Brain MRI > T1 structural brain MRI > Freesurfer a2009s
4180	NO	N/A	41272#F384	CAT-MUL	111568/17(111585)	0.29812	-0.142927	0.694459	0.158685	LOGISTIC-BINARY	Operative procedures - OPCS4: F38.4 Destruction of lesion of mouth NEC	100091	Health-related outcomes	2000	Hospital inpatient	2005	Summary Operations	2005	Health-related outcomes > Hospital inpatient > Summary Operations
4181	NO	N/A	20003#1140874674	CAT-MUL	111544/21(111565)	-0.375616	-0.952622	0.101155	0.158763	LOGISTIC-BINARY	Treatment/medication code: tolbutamide	100000	UK Biobank Assessment Centre	100071	Verbal interview	100075	Medications	100075	UK Biobank Assessment Centre > Verbal interview > Medications
4182	NO	N/A	22601#82222618	CAT-MUL	23635/11(23646)	-0.584962	-1.521	0.12171	0.158872	LOGISTIC-BINARY	Job coding: fork-lift truck driver or operator	100089	Online follow-up	123	Work environment	130	Employment history	130	Online follow-up > Work environment > Employment history
4183	NO	N/A	22617#8222	CAT-MUL	23635/11(23646)	-0.584962	-1.521	0.12171	0.158872	LOGISTIC-BINARY	Job code - historical: Fork-lift truck drivers	100089	Online follow-up	123	Work environment	130	Employment history	130	Online follow-up > Work environment > Employment history
4184	NO	N/A	41210#Z278	CAT-MUL	110962/623(111585)	-0.058514	-0.141078	0.0218308	0.159001	LOGISTIC-BINARY	Operative procedures - secondary OPCS4: Z27.8 Specified upper digestive tract NEC	100091	Health-related outcomes	2000	Hospital inpatient	2005	Summary Operations	2005	Health-related outcomes > Hospital inpatient > Summary Operations
4185	NO	N/A	41272#Z278	CAT-MUL	110962/623(111585)	-0.058514	-0.141078	0.0218308	0.159001	LOGISTIC-BINARY	Operative procedures - OPCS4: Z27.8 Specified upper digestive tract NEC	100091	Health-related outcomes	2000	Hospital inpatient	2005	Summary Operations	2005	Health-related outcomes > Hospital inpatient > Summary Operations
4186	NO	N/A	23059	CAT-SIN	2020/173(2193)	0.110677	-0.0462422	0.262237	0.159014	LOGISTIC-BINARY	KSHV seropositivity for Kaposi's Sarcoma-Associated Herpesvirus	100078	Biological samples	100079	Assay results	100080	Blood assays	51428	Biological samples > Assay results > Blood assays > Infectious Diseases
4187	NO	N/A	25651	CONTINUOUS	6703	-0.0178961	-0.0428042	0.00701203	0.159042	LINEAR	Weighted-mean ICVF in tract acoustic radiation (right)	100000	UK Biobank Assessment Centre	100003	Imaging	100	Brain MRI	135	UK Biobank Assessment Centre > Imaging > Brain MRI > Diffusion brain MRI > dMRI weighted means
4188	NO	N/A	26544	CONTINUOUS	7155	0.0173972	-0.0068242	0.0416186	0.159175	LINEAR	Mean intensity of Putamen (left hemisphere)	100000	UK Biobank Assessment Centre	100003	Imaging	100	Brain MRI	190	UK Biobank Assessment Centre > Imaging > Brain MRI > T1 structural brain MRI > Freesurfer ASEG
4189	NO	N/A	41200#Q052	CAT-MUL	111562/23(111585)	0.262283	-0.1235	0.612434	0.159287	LOGISTIC-BINARY	Operative procedures - main OPCS4: Q05.2 Dilation of cervix uteri	100091	Health-related outcomes	2000	Hospital inpatient	2005	Summary Operations	2005	Health-related outcomes > Hospital inpatient > Summary Operations
4190	NO	N/A	41272#L701	CAT-MUL	111572/13(111585)	-0.516952	-1.33523	0.119286	0.159362	LOGISTIC-BINARY	Operative procedures - OPCS4: L70.1 Open embolectomy of artery NEC	100091	Health-related outcomes	2000	Hospital inpatient	2005	Summary Operations	2005	Health-related outcomes > Hospital inpatient > Summary Operations
4191	NO	N/A	41210#S051	CAT-MUL	110997/588(111585)	-0.0599882	-0.144771	0.0223945	0.159376	LOGISTIC-BINARY	Operative procedures - secondary OPCS4: S05.1 Microscopically controlled excision of lesion of skin of head or neck using fresh tissue technique	100091	Health-related outcomes	2000	Hospital inpatient	2005	Summary Operations	2005	Health-related outcomes > Hospital inpatient > Summary Operations
4192	NO	N/A	22601#41213252	CAT-MUL	23605/41(23646)	-0.253272	-0.631293	0.0777883	0.159496	LOGISTIC-BINARY	Job coding: credit controller/supervisor	100089	Online follow-up	123	Work environment	130	Employment history	130	Online follow-up > Work environment > Employment history
4193	NO	N/A	41210#Z092	CAT-MUL	111405/180(111585)	-0.111281	-0.27076	0.0397036	0.159545	LOGISTIC-BINARY	Operative procedures - secondary OPCS4: Z09.2 Median nerve	100091	Health-related outcomes	2000	Hospital inpatient	2005	Summary Operations	2005	Health-related outcomes > Hospital inpatient > Summary Operations
4194	NO	N/A	41272#Z092	CAT-MUL	111405/180(111585)	-0.111281	-0.27076	0.0397036	0.159545	LOGISTIC-BINARY	Operative procedures - OPCS4: Z09.2 Median nerve	100091	Health-related outcomes	2000	Hospital inpatient	2005	Summary Operations	2005	Health-related outcomes > Hospital inpatient > Summary Operations
4195	NO	N/A	41253#70	CAT-MUL	59962/51623(111585)	0.00851313	-0.00335191	0.0203756	0.159594	LOGISTIC-BINARY	Inpatient record format: UK HES Inpatients (2017 format)	100091	Health-related outcomes	2000	Hospital inpatient	2001	Summary Administration	2001	Health-related outcomes > Hospital inpatient > Summary Administration
4196	NO	N/A	40006#C609	CAT-MUL	111569/16(111585)	0.305487	-0.148701	0.712232	0.159726	LOGISTIC-BINARY	Type of cancer: ICD10: C60.9 Penis, unspecified	100091	Health-related outcomes	100092	Cancer register	100092	Cancer register	100092	Health-related outcomes > Cancer register
4197	NO	N/A	27504	CONTINUOUS	7155	0.016998	-0.00670188	0.0406979	0.159779	LINEAR	Volume of G-postcentral (left hemisphere)	100000	UK Biobank Assessment Centre	100003	Imaging	100	Brain MRI	197	UK Biobank Assessment Centre > Imaging > Brain MRI > T1 structural brain MRI > Freesurfer a2009s
4198	NO	N/A	41272#M838	CAT-MUL	111552/33(111585)	-0.288093	-0.721525	0.0866391	0.159838	LOGISTIC-BINARY	Operative procedures - OPCS4: M83.8 Other specified other operations on urinary tract	100091	Health-related outcomes	2000	Hospital inpatient	2005	Summary Operations	2005	Health-related outcomes > Hospital inpatient > Summary Operations
4199	NO	N/A	41200#J486	CAT-MUL	111525/60(111585)	-0.20138	-0.497632	0.0660852	0.160016	LOGISTIC-BINARY	Operative procedures - main OPCS4: J48.6 Percutaneous transhepatic biliary drainage single	100091	Health-related outcomes	2000	Hospital inpatient	2005	Summary Operations	2005	Health-related outcomes > Hospital inpatient > Summary Operations
4200	NO	N/A	26787	CONTINUOUS	7155	0.0172471	-0.00682673	0.0413208	0.160242	LINEAR	Mean thickness of transversetemporal (left hemisphere)	100000	UK Biobank Assessment Centre	100003	Imaging	100	Brain MRI	192	UK Biobank Assessment Centre > Imaging > Brain MRI > T1 structural brain MRI > Freesurfer desikan white
4201	NO	N/A	41272#A671	CAT-MUL	111282/303(111585)	-0.084265	-0.204393	0.0310205	0.160302	LOGISTIC-BINARY	Operative procedures - OPCS4: A67.1 Cubital tunnel release	100091	Health-related outcomes	2000	Hospital inpatient	2005	Summary Operations	2005	Health-related outcomes > Hospital inpatient > Summary Operations
4202	NO	N/A	41272#T691	CAT-MUL	111439/146(111585)	-0.124191	-0.303119	0.044084	0.160308	LOGISTIC-BINARY	Operative procedures - OPCS4: T69.1 Primary tenolysis	100091	Health-related outcomes	2000	Hospital inpatient	2005	Summary Operations	2005	Health-related outcomes > Hospital inpatient > Summary Operations
4203	NO	N/A	41210#T521	CAT-MUL	111437/148(111585)	0.109118	-0.0471255	0.25805	0.160493	LOGISTIC-BINARY	Operative procedures - secondary OPCS4: T52.1 Palmar fasciectomy	100091	Health-related outcomes	2000	Hospital inpatient	2005	Summary Operations	2005	Health-related outcomes > Hospital inpatient > Summary Operations
4204	NO	N/A	41200#S701	CAT-MUL	111475/110(111585)	0.1259	-0.0550021	0.297258	0.160502	LOGISTIC-BINARY	Operative procedures - main OPCS4: S70.1 Avulsion of nail	100091	Health-related outcomes	2000	Hospital inpatient	2005	Summary Operations	2005	Health-related outcomes > Hospital inpatient > Summary Operations
4205	NO	N/A	27203	CONTINUOUS	7155	0.0172341	-0.00683994	0.0413081	0.160561	LINEAR	Mean thickness of transversetemporal (left hemisphere)	100000	UK Biobank Assessment Centre	100003	Imaging	100	Brain MRI	196	UK Biobank Assessment Centre > Imaging > Brain MRI > T1 structural brain MRI > Freesurfer DKT
4206	NO	N/A	41210#L713	CAT-MUL	111542/43(111585)	-0.243392	-0.606304	0.0769619	0.160684	LOGISTIC-BINARY	Operative procedures - secondary OPCS4: L71.3 Percutaneous transluminal embolisation of artery	100091	Health-related outcomes	2000	Hospital inpatient	2005	Summary Operations	2005	Health-related outcomes > Hospital inpatient > Summary Operations
4207	NO	N/A	41200#N152	CAT-MUL	111561/24(111585)	-0.343577	-0.870597	0.0972395	0.160704	LOGISTIC-BINARY	Operative procedures - main OPCS4: N15.2 Unilateral epididymectomy	100091	Health-related outcomes	2000	Hospital inpatient	2005	Summary Operations	2005	Health-related outcomes > Hospital inpatient > Summary Operations
4208	NO	N/A	25062	CONTINUOUS	6703	-0.0169978	-0.0407502	0.00675463	0.160708	LINEAR	Mean FA in corticospinal tract on FA skeleton (right)	100000	UK Biobank Assessment Centre	100003	Imaging	100	Brain MRI	134	UK Biobank Assessment Centre > Imaging > Brain MRI > Diffusion brain MRI > dMRI skeleton
4209	NO	N/A	25068	CONTINUOUS	6703	-0.0177679	-0.0426012	0.00706546	0.160789	LINEAR	Mean FA in superior cerebellar peduncle on FA skeleton (right)	100000	UK Biobank Assessment Centre	100003	Imaging	100	Brain MRI	134	UK Biobank Assessment Centre > Imaging > Brain MRI > Diffusion brain MRI > dMRI skeleton
4210	NO	N/A	4291	INTEGER	29751/10541(40292)	0.016004	-0.00640406	0.0383379	0.160858	LOGISTIC-BINARY	Number of attempts	100000	UK Biobank Assessment Centre	100026	Cognitive function	100031	Prospective memory	100031	UK Biobank Assessment Centre > Cognitive function > Prospective memory
4211	NO	N/A	41272#H262	CAT-MUL	111574/11(111585)	-0.578519	-1.5098	0.125066	0.160882	LOGISTIC-BINARY	Operative procedures - OPCS4: H26.2 Endoscopic cauterisation of lesion of sigmoid colon using rigid sigmoidoscope	100091	Health-related outcomes	2000	Hospital inpatient	2005	Summary Operations	2005	Health-related outcomes > Hospital inpatient > Summary Operations
4212	NO	N/A	41210#K255	CAT-MUL	111507/78(111585)	-0.173594	-0.427515	0.059058	0.160885	LOGISTIC-BINARY	Operative procedures - secondary OPCS4: K25.5 Mitral valve repair NEC	100091	Health-related outcomes	2000	Hospital inpatient	2005	Summary Operations	2005	Health-related outcomes > Hospital inpatient > Summary Operations
4213	NO	N/A	20087#195	CAT-MUL	15740/53(15793)	-0.217026	-0.538367	0.0707413	0.160899	LOGISTIC-BINARY	Types of spread used on bread/crackers: Other type of spread on bread/crackers	100089	Online follow-up	100090	Diet by 24-hour recall	100101	Bread/pasta/rice yesterday	100101	Online follow-up > Diet by 24-hour recall > Bread/pasta/rice yesterday
4214	NO	N/A	41210#Y494	CAT-MUL	111570/15(111585)	-0.468576	-1.20591	0.116959	0.160947	LOGISTIC-BINARY	Operative procedures - secondary OPCS4: Y49.4 Transapical approach to heart	100091	Health-related outcomes	2000	Hospital inpatient	2005	Summary Operations	2005	Health-related outcomes > Hospital inpatient > Summary Operations
4215	NO	N/A	41272#Y494	CAT-MUL	111570/15(111585)	-0.468576	-1.20591	0.116959	0.160947	LOGISTIC-BINARY	Operative procedures - OPCS4: Y49.4 Transapical approach to heart	100091	Health-related outcomes	2000	Hospital inpatient	2005	Summary Operations	2005	Health-related outcomes > Hospital inpatient > Summary Operations
4216	NO	N/A	40006#C774	CAT-MUL	111573/12(111585)	0.346683	-0.17354	0.809417	0.161004	LOGISTIC-BINARY	Type of cancer: ICD10: C77.4 Inguinal and lower limb lymph nodes	100091	Health-related outcomes	100092	Cancer register	100092	Cancer register	100092	Health-related outcomes > Cancer register
4217	NO	N/A	25040	CONTINUOUS	5708	-0.0193653	-0.0464458	0.00771517	0.161008	LINEAR	Median BOLD effect (in group-defined mask) for shapes activation	100000	UK Biobank Assessment Centre	100003	Imaging	100	Brain MRI	106	UK Biobank Assessment Centre > Imaging > Brain MRI > Task functional brain MRI
4218	NO	N/A	41210#Z575	CAT-MUL	111569/16(111585)	-0.445606	-1.14407	0.114332	0.161126	LOGISTIC-BINARY	Operative procedures - secondary OPCS4: Z57.5 Tensor fasciae latae	100091	Health-related outcomes	2000	Hospital inpatient	2005	Summary Operations	2005	Health-related outcomes > Hospital inpatient > Summary Operations
4219	NO	N/A	41272#Z575	CAT-MUL	111569/16(111585)	-0.445606	-1.14407	0.114332	0.161126	LOGISTIC-BINARY	Operative procedures - OPCS4: Z57.5 Tensor fasciae latae	100091	Health-related outcomes	2000	Hospital inpatient	2005	Summary Operations	2005	Health-related outcomes > Hospital inpatient > Summary Operations
4220	NO	N/A	27684	CONTINUOUS	7155	-0.0172824	-0.0414589	0.006894	0.161165	LINEAR	Mean thickness of S-oc-temp-lat (right hemisphere)	100000	UK Biobank Assessment Centre	100003	Imaging	100	Brain MRI	197	UK Biobank Assessment Centre > Imaging > Brain MRI > T1 structural brain MRI > Freesurfer a2009s
4221	NO	N/A	25736	CONTINUOUS	6867	-0.0174656	-0.0419051	0.00697379	0.161279	LINEAR	Discrepancy between T2 FLAIR brain image and T1 brain image	100000	UK Biobank Assessment Centre	100003	Imaging	100	Brain MRI	112	UK Biobank Assessment Centre > Imaging > Brain MRI > T2-weighted brain MRI
4222	NO	N/A	41200#D161	CAT-MUL	111564/21(111585)	0.270375	-0.130032	0.63284	0.161305	LOGISTIC-BINARY	Operative procedures - main OPCS4: D16.1 Prosthetic replacement of ossicular chain	100091	Health-related outcomes	2000	Hospital inpatient	2005	Summary Operations	2005	Health-related outcomes > Hospital inpatient > Summary Operations
4223	NO	N/A	41272#J449	CAT-MUL	111370/215(111585)	-0.100676	-0.245202	0.0368841	0.161415	LOGISTIC-BINARY	Operative procedures - OPCS4: J44.9 Unspecified diagnostic endoscopic retrograde examination of bile duct	100091	Health-related outcomes	2000	Hospital inpatient	2005	Summary Operations	2005	Health-related outcomes > Hospital inpatient > Summary Operations
4224	NO	N/A	41200#W878	CAT-MUL	111560/25(111585)	-0.334622	-0.846267	0.0973613	0.161466	LOGISTIC-BINARY	Operative procedures - main OPCS4: W87.8 Other specified diagnostic endoscopic examination of knee joint	100091	Health-related outcomes	2000	Hospital inpatient	2005	Summary Operations	2005	Health-related outcomes > Hospital inpatient > Summary Operations
4225	NO	N/A	41200#X111	CAT-MUL	111534/51(111585)	0.178904	-0.0818456	0.420871	0.161508	LOGISTIC-BINARY	Operative procedures - main OPCS4: X11.1 Amputation of great toe	100091	Health-related outcomes	2000	Hospital inpatient	2005	Summary Operations	2005	Health-related outcomes > Hospital inpatient > Summary Operations
4226	NO	N/A	20004#1612	CAT-MUL	111485/80(111565)	-0.172625	-0.425451	0.0592896	0.161669	LOGISTIC-BINARY	Operation code: barium enema	100000	UK Biobank Assessment Centre	100071	Verbal interview	100076	Operations	100076	UK Biobank Assessment Centre > Verbal interview > Operations
4227	NO	N/A	41272#M231	CAT-MUL	111575/10(111585)	-0.62306	-1.62749	0.133386	0.161763	LOGISTIC-BINARY	Operative procedures - OPCS4: M23.1 Open ureterolithotomy	100091	Health-related outcomes	2000	Hospital inpatient	2005	Summary Operations	2005	Health-related outcomes > Hospital inpatient > Summary Operations
4228	NO	N/A	41210#Z814	CAT-MUL	109788/1797(111585)	-0.0338827	-0.0817323	0.0132175	0.161818	LOGISTIC-BINARY	Operative procedures - secondary OPCS4: Z81.4 Shoulder joint	100091	Health-related outcomes	2000	Hospital inpatient	2005	Summary Operations	2005	Health-related outcomes > Hospital inpatient > Summary Operations
4229	NO	N/A	41272#Z814	CAT-MUL	109788/1797(111585)	-0.0338827	-0.0817323	0.0132175	0.161818	LOGISTIC-BINARY	Operative procedures - OPCS4: Z81.4 Shoulder joint	100091	Health-related outcomes	2000	Hospital inpatient	2005	Summary Operations	2005	Health-related outcomes > Hospital inpatient > Summary Operations
4230	NO	N/A	41272#S701	CAT-MUL	111407/178(111585)	0.0999752	-0.043361	0.237131	0.161912	LOGISTIC-BINARY	Operative procedures - OPCS4: S70.1 Avulsion of nail	100091	Health-related outcomes	2000	Hospital inpatient	2005	Summary Operations	2005	Health-related outcomes > Hospital inpatient > Summary Operations
4231	NO	N/A	41272#D208	CAT-MUL	111563/22(111585)	-0.363808	-0.925187	0.102889	0.161946	LOGISTIC-BINARY	Operative procedures - OPCS4: D20.8 Other specified other operations on middle ear	100091	Health-related outcomes	2000	Hospital inpatient	2005	Summary Operations	2005	Health-related outcomes > Hospital inpatient > Summary Operations
4232	NO	N/A	41200#K449	CAT-MUL	111575/10(111585)	0.374471	-0.19179	0.875287	0.161971	LOGISTIC-BINARY	Operative procedures - main OPCS4: K44.9 Unspecified other replacement of coronary artery	100091	Health-related outcomes	2000	Hospital inpatient	2005	Summary Operations	2005	Health-related outcomes > Hospital inpatient > Summary Operations
4233	NO	N/A	22601#35443245	CAT-MUL	23580/66(23646)	0.161188	-0.0734247	0.379799	0.162082	LOGISTIC-BINARY	Job coding: estate agent, auctioneer, land agent, letting agent	100089	Online follow-up	123	Work environment	130	Employment history	130	Online follow-up > Work environment > Employment history
4234	NO	N/A	22617#3544	CAT-MUL	23580/66(23646)	0.161188	-0.0734247	0.379799	0.162082	LOGISTIC-BINARY	Job code - historical: Estate agents, auctioneers	100089	Online follow-up	123	Work environment	130	Employment history	130	Online follow-up > Work environment > Employment history
4235	NO	N/A	41214#1	CAT-MUL	3538/6471(10009)	-0.0294207	-0.0706088	0.0118949	0.162112	LOGISTIC-BINARY	Carer support indicators: Yes	100091	Health-related outcomes	2000	Hospital inpatient	2004	Summary Psychiatric	2004	Health-related outcomes > Hospital inpatient > Summary Psychiatric
4236	NO	N/A	20277#3433	CAT-MUL	42111/46(42157)	0.189441	-0.0876599	0.445667	0.162134	LOGISTIC-BINARY	Job code at visit: Public relations officers	100000	UK Biobank Assessment Centre	100071	Verbal interview	100073	Employment	100073	UK Biobank Assessment Centre > Verbal interview > Employment
4237	NO	N/A	20091#2	CAT-MUL	12398/3395(15793)	-0.0273514	-0.0658566	0.0108474	0.162138	LOGISTIC-BINARY	Type of sliced bread eaten: mixed	100089	Online follow-up	100090	Diet by 24-hour recall	100101	Bread/pasta/rice yesterday	100101	Online follow-up > Diet by 24-hour recall > Bread/pasta/rice yesterday
4238	NO	N/A	41229#5D7	CAT-MUL	110303/1282(111585)	0.0385906	-0.015985	0.0922481	0.16215	LOGISTIC-BINARY	PCT responsible for patient data: NEWCASTLE PCT	100091	Health-related outcomes	2000	Hospital inpatient	2001	Summary Administration	2001	Health-related outcomes > Hospital inpatient > Summary Administration
4239	NO	N/A	20003#1140860714	CAT-MUL	111543/22(111565)	-0.365169	-0.928912	0.103254	0.162156	LOGISTIC-BINARY	Treatment/medication code: zestril 2.5mg tablet	100000	UK Biobank Assessment Centre	100071	Verbal interview	100075	Medications	100075	UK Biobank Assessment Centre > Verbal interview > Medications
4240	NO	N/A	796	INTEGER	17064	-0.010616	-0.0255014	0.00426946	0.16216	LINEAR	Distance between home and job workplace	100000	UK Biobank Assessment Centre	100025	Touchscreen	100062	Sociodemographics	100064	UK Biobank Assessment Centre > Touchscreen > Sociodemographics > Employment
4241	NO	N/A	41210#W084	CAT-MUL	111547/38(111585)	-0.26023	-0.651568	0.0821808	0.162284	LOGISTIC-BINARY	Operative procedures - secondary OPCS4: W08.4 Excision of fragment of bone	100091	Health-related outcomes	2000	Hospital inpatient	2005	Summary Operations	2005	Health-related outcomes > Hospital inpatient > Summary Operations
4242	NO	N/A	27818	CONTINUOUS	15522	0.0112403	-0.00452571	0.0270063	0.162297	LINEAR	Macular thickness at the outer temporal subfield (left)	100078	Assessment Centre	100079	Physical measures	100079	Physical measures	100079	Assessment Centre > Physical measures > Eye measures > Retinal optical coherence tomography > Derived OCT measures
4243	NO	N/A	41210#Y993	CAT-MUL	111573/12(111585)	0.345079	-0.174185	0.807201	0.162303	LOGISTIC-BINARY	Operative procedures - secondary OPCS4: Y99.3 Live unrelated donor	100091	Health-related outcomes	2000	Hospital inpatient	2005	Summary Operations	2005	Health-related outcomes > Hospital inpatient > Summary Operations
4244	NO	N/A	41272#Y993	CAT-MUL	111573/12(111585)	0.345079	-0.174185	0.807201	0.162303	LOGISTIC-BINARY	Operative procedures - OPCS4: Y99.3 Live unrelated donor	100091	Health-related outcomes	2000	Hospital inpatient	2005	Summary Operations	2005	Health-related outcomes > Hospital inpatient > Summary Operations
4245	NO	N/A	41200#X721	CAT-MUL	111181/404(111585)	0.0674703	-0.0286332	0.160756	0.162365	LOGISTIC-BINARY	Operative procedures - main OPCS4: X72.1 Delivery of complex chemotherapy for neoplasm including prolonged infusional treatment at first attendance	100091	Health-related outcomes	2000	Hospital inpatient	2005	Summary Operations	2005	Health-related outcomes > Hospital inpatient > Summary Operations
4246	NO	N/A	41200#H074	CAT-MUL	111513/72(111585)	0.153468	-0.0694048	0.362297	0.162383	LOGISTIC-BINARY	Operative procedures - main OPCS4: H07.4 Right hemicolectomy and ileostomy HFQ	100091	Health-related outcomes	2000	Hospital inpatient	2005	Summary Operations	2005	Health-related outcomes > Hospital inpatient > Summary Operations
4247	NO	N/A	20004#1535	CAT-MUL	111332/233(111565)	0.0885035	-0.0382057	0.210377	0.162472	LOGISTIC-BINARY	Operation code: dupuytren's contracture surgery	100000	UK Biobank Assessment Centre	100071	Verbal interview	100076	Operations	100076	UK Biobank Assessment Centre > Verbal interview > Operations
4248	NO	N/A	20003#1140879818	CAT-MUL	111196/369(111565)	-0.0754196	-0.183262	0.0285133	0.162482	LOGISTIC-BINARY	Treatment/medication code: metoprolol	100000	UK Biobank Assessment Centre	100071	Verbal interview	100075	Medications	100075	UK Biobank Assessment Centre > Verbal interview > Medications
4249	NO	N/A	20004#1103	CAT-MUL	111549/16(111565)	-0.446941	-1.15171	0.115402	0.162487	LOGISTIC-BINARY	Operation code: leg artery aneurysm repair	100000	UK Biobank Assessment Centre	100071	Verbal interview	100076	Operations	100076	UK Biobank Assessment Centre > Verbal interview > Operations
4250	NO	N/A	41200#W822	CAT-MUL	107925/3660(111585)	-0.0237312	-0.0572204	0.00940234	0.162602	LOGISTIC-BINARY	Operative procedures - main OPCS4: W82.2 Endoscopic resection of semilunar cartilage NEC	100091	Health-related outcomes	2000	Hospital inpatient	2005	Summary Operations	2005	Health-related outcomes > Hospital inpatient > Summary Operations
4251	NO	N/A	41273#244	CAT-MUL	111563/22(111585)	-0.367209	-0.934307	0.104675	0.16265	LOGISTIC-BINARY	Operative procedures - OPCS3: 244 Laryngoscopic procedures, not elsewhere classified	100091	Health-related outcomes	2000	Hospital inpatient	2005	Summary Operations	2005	Health-related outcomes > Hospital inpatient > Summary Operations
4252	NO	N/A	41200#S072	CAT-MUL	111572/13(111585)	0.332769	-0.167679	0.778911	0.162746	LOGISTIC-BINARY	Operative procedures - main OPCS4	100091	Health-related outcomes	2000	Hospital inpatient	2005	Summary Operations	2005	Health-related outcomes > Hospital inpatient > Summary Operations
4253	NO	N/A	41272#S072	CAT-MUL	111572/13(111585)	0.332769	-0.167679	0.778911	0.162746	LOGISTIC-BINARY	Operative procedures - OPCS4	100091	Health-related outcomes	2000	Hospital inpatient	2005	Summary Operations	2005	Health-related outcomes > Hospital inpatient > Summary Operations
4254	NO	N/A	40011#9560	CAT-MUL	111501/84(111585)	-0.166197	-0.409891	0.0579476	0.162766	LOGISTIC-BINARY	Histology of cancer tumour: Neurilemmoma, malignant	100091	Health-related outcomes	100092	Cancer register	100092	Cancer register	100092	Health-related outcomes > Cancer register
4255	NO	N/A	41200#C797	CAT-MUL	111525/60(111585)	-0.200218	-0.496555	0.0675958	0.162778	LOGISTIC-BINARY	Operative procedures - main OPCS4: C79.7 Removal of internal tamponade agent from vitreous body	100091	Health-related outcomes	2000	Hospital inpatient	2005	Summary Operations	2005	Health-related outcomes > Hospital inpatient > Summary Operations
4256	NO	N/A	22601#81232851	CAT-MUL	23634/12(23646)	0.333612	-0.173219	0.778403	0.162824	LOGISTIC-BINARY	Job coding: quarry worker, surface miner (not coal), underground miner (not coal)	100089	Online follow-up	123	Work environment	130	Employment history	130	Online follow-up > Work environment > Employment history
4257	NO	N/A	22617#8123	CAT-MUL	23634/12(23646)	0.333612	-0.173219	0.778403	0.162824	LOGISTIC-BINARY	Job code - historical: Quarry workers and related operatives	100089	Online follow-up	123	Work environment	130	Employment history	130	Online follow-up > Work environment > Employment history
4258	NO	N/A	5843-3	CAT-SIN	8202/9334	-999	-999	-999	0.162825	MULTINOMIAL-LOGISTIC	Which eye(s) affected by myopia (short sight)	100000	UK Biobank Assessment Centre	100025	Touchscreen	100036	Health and medical history	100041	UK Biobank Assessment Centre > Touchscreen > Health and medical history > Eyesight
4259	NO	N/A	6148#5	CAT-MUL	40273/1539(41812)	-0.0369549	-0.0892874	0.0145282	0.162846	LOGISTIC-BINARY	Eye problems/disorders: Macular degeneration	100000	UK Biobank Assessment Centre	100025	Touchscreen	100036	Health and medical history	100041	UK Biobank Assessment Centre > Touchscreen > Health and medical history > Eyesight
4260	NO	N/A	41200#W581	CAT-MUL	110421/1164(111585)	-0.0420366	-0.101679	0.0164254	0.16287	LOGISTIC-BINARY	Operative procedures - main OPCS4: W58.1 Primary resurfacing arthroplasty of joint	100091	Health-related outcomes	2000	Hospital inpatient	2005	Summary Operations	2005	Health-related outcomes > Hospital inpatient > Summary Operations
4261	NO	N/A	4120	CONTINUOUS	38435	-0.00658309	-0.01583	0.00266383	0.162907	LINEAR	Heel broadband ultrasound attenuation (right)	100000	UK Biobank Assessment Centre	100006	Physical measures	100018	Bone-densitometry of heel	100018	UK Biobank Assessment Centre > Physical measures > Bone-densitometry of heel
4262	NO	N/A	41272#J021	CAT-MUL	111531/54(111585)	0.174502	-0.0804847	0.411498	0.162991	LOGISTIC-BINARY	Operative procedures - OPCS4: J02.1 Right hemihepatectomy NEC	100091	Health-related outcomes	2000	Hospital inpatient	2005	Summary Operations	2005	Health-related outcomes > Hospital inpatient > Summary Operations
4263	NO	N/A	4598	CAT-SIN	19745/19805(39550)	-0.0142367	-0.034249	0.00577248	0.163178	LOGISTIC-BINARY	Ever depressed for a whole week	100000	UK Biobank Assessment Centre	100025	Touchscreen	100059	Psychosocial factors	100060	UK Biobank Assessment Centre > Touchscreen > Psychosocial factors > Mental health
4264	NO	N/A	41272#Q082	CAT-MUL	111561/24(111585)	0.25697	-0.124138	0.60343	0.163183	LOGISTIC-BINARY	Operative procedures - OPCS4: Q08.2 Vaginal hysterectomy and excision of periuterine tissue NEC	100091	Health-related outcomes	2000	Hospital inpatient	2005	Summary Operations	2005	Health-related outcomes > Hospital inpatient > Summary Operations
4265	NO	N/A	22601#41342672	CAT-MUL	23623/23(23646)	0.253758	-0.125223	0.594066	0.163287	LOGISTIC-BINARY	Job coding: rail transport/traffic clerk, distribution clerk/controller, shipping clerk/controller	100089	Online follow-up	123	Work environment	130	Employment history	130	Online follow-up > Work environment > Employment history
4266	NO	N/A	20003#1140874866	CAT-MUL	111489/76(111565)	-0.176357	-0.435948	0.0612751	0.163328	LOGISTIC-BINARY	Treatment/medication code: carbimazole	100000	UK Biobank Assessment Centre	100071	Verbal interview	100075	Medications	100075	UK Biobank Assessment Centre > Verbal interview > Medications
4267	NO	N/A	41210#Z309	CAT-MUL	111556/29(111585)	-0.307628	-0.777193	0.0935478	0.163375	LOGISTIC-BINARY	Operative procedures - secondary OPCS4: Z30.9 Biliary tract NEC	100091	Health-related outcomes	2000	Hospital inpatient	2005	Summary Operations	2005	Health-related outcomes > Hospital inpatient > Summary Operations
4268	NO	N/A	41272#Z309	CAT-MUL	111556/29(111585)	-0.307628	-0.777193	0.0935478	0.163375	LOGISTIC-BINARY	Operative procedures - OPCS4: Z30.9 Biliary tract NEC	100091	Health-related outcomes	2000	Hospital inpatient	2005	Summary Operations	2005	Health-related outcomes > Hospital inpatient > Summary Operations
4269	NO	N/A	41200#D028	CAT-MUL	111566/19(111585)	-0.3959	-1.01344	0.10983	0.163422	LOGISTIC-BINARY	Operative procedures - main OPCS4: D02.8 Other specified extirpation of lesion of external ear	100091	Health-related outcomes	2000	Hospital inpatient	2005	Summary Operations	2005	Health-related outcomes > Hospital inpatient > Summary Operations
4270	NO	N/A	41200#X502	CAT-MUL	111485/100(111585)	-0.151186	-0.3724	0.0537361	0.163461	LOGISTIC-BINARY	Operative procedures - main OPCS4: X50.2 External cardioversion NEC	100091	Health-related outcomes	2000	Hospital inpatient	2005	Summary Operations	2005	Health-related outcomes > Hospital inpatient > Summary Operations
4271	NO	N/A	41210#K771	CAT-MUL	111575/10(111585)	-0.610214	-1.59808	0.13454	0.163511	LOGISTIC-BINARY	Operative procedures - secondary OPCS4: K77.1 Percutaneous transluminal pericardiocentesis	100091	Health-related outcomes	2000	Hospital inpatient	2005	Summary Operations	2005	Health-related outcomes > Hospital inpatient > Summary Operations
4272	NO	N/A	26696	CONTINUOUS	7155	-0.015231	-0.0366572	0.00619524	0.163515	LINEAR	Volume of PuA (right hemisphere)	100000	UK Biobank Assessment Centre	100003	Imaging	100	Brain MRI	191	UK Biobank Assessment Centre > Imaging > Brain MRI > T1 structural brain MRI > Freesurfer subsegmentation
4273	NO	N/A	12681	CONTINUOUS	9545	-0.0148743	-0.0358005	0.00605196	0.163558	LINEAR	Augmentation index for PWA	100000	UK Biobank Assessment Centre	100003	Imaging	102	Heart MRI	128	UK Biobank Assessment Centre > Imaging > Heart MRI > Pulse wave analysis
4274	NO	N/A	27583	CONTINUOUS	7155	0.0168218	-0.00684526	0.0404889	0.163567	LINEAR	Area of G-temp-sup-G-T-transv (right hemisphere)	100000	UK Biobank Assessment Centre	100003	Imaging	100	Brain MRI	197	UK Biobank Assessment Centre > Imaging > Brain MRI > T1 structural brain MRI > Freesurfer a2009s
4275	NO	N/A	26952	CONTINUOUS	7155	0.0155582	-0.00633213	0.0374484	0.163588	LINEAR	Area of superiortemporal (left hemisphere)	100000	UK Biobank Assessment Centre	100003	Imaging	100	Brain MRI	193	UK Biobank Assessment Centre > Imaging > Brain MRI > T1 structural brain MRI > Freesurfer desikan pial
4276	NO	N/A	41210#C711	CAT-MUL	111509/76(111585)	-0.176125	-0.435639	0.06142	0.163688	LOGISTIC-BINARY	Operative procedures - secondary OPCS4: C71.1 Simple linear extraction of lens	100091	Health-related outcomes	2000	Hospital inpatient	2005	Summary Operations	2005	Health-related outcomes > Hospital inpatient > Summary Operations
4277	NO	N/A	20003#1140875616	CAT-MUL	111543/22(111565)	-0.356149	-0.906816	0.103833	0.163701	LOGISTIC-BINARY	Treatment/medication code: ibugel gel	100000	UK Biobank Assessment Centre	100071	Verbal interview	100075	Medications	100075	UK Biobank Assessment Centre > Verbal interview > Medications
4278	NO	N/A	41272#M272	CAT-MUL	111485/100(111585)	-0.150843	-0.371636	0.0538022	0.163711	LOGISTIC-BINARY	Operative procedures - OPCS4: M27.2 Ureteroscopic fragmentation of calculus of ureter NEC	100091	Health-related outcomes	2000	Hospital inpatient	2005	Summary Operations	2005	Health-related outcomes > Hospital inpatient > Summary Operations
4279	NO	N/A	41200#W821	CAT-MUL	111502/83(111585)	-0.166796	-0.411995	0.0587326	0.163804	LOGISTIC-BINARY	Operative procedures - main OPCS4: W82.1 Endoscopic total excision of semilunar cartilage	100091	Health-related outcomes	2000	Hospital inpatient	2005	Summary Operations	2005	Health-related outcomes > Hospital inpatient > Summary Operations
4280	NO	N/A	41272#W821	CAT-MUL	111502/83(111585)	-0.166796	-0.411995	0.0587326	0.163804	LOGISTIC-BINARY	Operative procedures - OPCS4: W82.1 Endoscopic total excision of semilunar cartilage	100091	Health-related outcomes	2000	Hospital inpatient	2005	Summary Operations	2005	Health-related outcomes > Hospital inpatient > Summary Operations
4281	NO	N/A	41200#H218	CAT-MUL	111562/23(111585)	0.257341	-0.125317	0.604709	0.163841	LOGISTIC-BINARY	Operative procedures - main OPCS4: H21.8 Other specified other therapeutic endoscopic operations on colon	100091	Health-related outcomes	2000	Hospital inpatient	2005	Summary Operations	2005	Health-related outcomes > Hospital inpatient > Summary Operations
4282	NO	N/A	22601#12322938	CAT-MUL	23619/27(23646)	-0.320658	-0.814452	0.0944522	0.163847	LOGISTIC-BINARY	Job coding: garage manager/proprietor	100089	Online follow-up	123	Work environment	130	Employment history	130	Online follow-up > Work environment > Employment history
4283	NO	N/A	41256#216	CAT-MUL	111557/28(111585)	0.234035	-0.112552	0.550695	0.163882	LOGISTIC-BINARY	Operative procedures - main OPCS3: 216 Polypectomy	100091	Health-related outcomes	2000	Hospital inpatient	2005	Summary Operations	2005	Health-related outcomes > Hospital inpatient > Summary Operations
4284	NO	N/A	41272#W743	CAT-MUL	111536/49(111585)	-0.224408	-0.559624	0.0750539	0.16404	LOGISTIC-BINARY	Operative procedures - OPCS4: W74.3 Reconstruction of extra-articular ligament NEC	100091	Health-related outcomes	2000	Hospital inpatient	2005	Summary Operations	2005	Health-related outcomes > Hospital inpatient > Summary Operations
4285	NO	N/A	41272#Q171	CAT-MUL	109925/1660(111585)	-0.0354259	-0.0857569	0.0141092	0.164311	LOGISTIC-BINARY	Operative procedures - OPCS4: Q17.1 Endoscopic resection of lesion of uterus	100091	Health-related outcomes	2000	Hospital inpatient	2005	Summary Operations	2005	Health-related outcomes > Hospital inpatient > Summary Operations
4286	NO	N/A	20277#2452	CAT-MUL	42122/35(42157)	0.213335	-0.102035	0.502572	0.16444	LOGISTIC-BINARY	Job code at visit: Archivists and curators	100000	UK Biobank Assessment Centre	100071	Verbal interview	100073	Employment	100073	UK Biobank Assessment Centre > Verbal interview > Employment
4287	NO	N/A	41272#G458	CAT-MUL	111288/297(111585)	-0.0844296	-0.206011	0.0322102	0.164455	LOGISTIC-BINARY	Operative procedures - OPCS4: G45.8 Other specified diagnostic fibreoptic endoscopic examination of upper gastrointestinal tract	100091	Health-related outcomes	2000	Hospital inpatient	2005	Summary Operations	2005	Health-related outcomes > Hospital inpatient > Summary Operations
4288	NO	N/A	41200#S142	CAT-MUL	111512/73(111585)	-0.178867	-0.44316	0.0625803	0.164476	LOGISTIC-BINARY	Operative procedures - main OPCS4: S14.2 Shave biopsy of lesion of skin NEC	100091	Health-related outcomes	2000	Hospital inpatient	2005	Summary Operations	2005	Health-related outcomes > Hospital inpatient > Summary Operations
4289	NO	N/A	20277#8215	CAT-MUL	42071/86(42157)	-0.164042	-0.405606	0.0581745	0.164568	LOGISTIC-BINARY	Job code at visit: Driving instructors	100000	UK Biobank Assessment Centre	100071	Verbal interview	100073	Employment	100073	UK Biobank Assessment Centre > Verbal interview > Employment
4290	NO	N/A	41210#M421	CAT-MUL	111519/66(111585)	0.158035	-0.0730809	0.373981	0.164644	LOGISTIC-BINARY	Operative procedures - secondary OPCS4: M42.1 Endoscopic resection of lesion of bladder	100091	Health-related outcomes	2000	Hospital inpatient	2005	Summary Operations	2005	Health-related outcomes > Hospital inpatient > Summary Operations
4291	NO	N/A	41272#S102	CAT-MUL	111518/67(111585)	0.157741	-0.0729213	0.373342	0.164708	LOGISTIC-BINARY	Operative procedures - OPCS4: S10.2 Cryotherapy to lesion of skin of head or neck	100091	Health-related outcomes	2000	Hospital inpatient	2005	Summary Operations	2005	Health-related outcomes > Hospital inpatient > Summary Operations
4292	NO	N/A	20003#1140911734	CAT-MUL	110622/943(111565)	0.0445012	-0.0189226	0.106661	0.164731	LOGISTIC-BINARY	Treatment/medication code: ginkgo forte tablet	100000	UK Biobank Assessment Centre	100071	Verbal interview	100075	Medications	100075	UK Biobank Assessment Centre > Verbal interview > Medications
4293	NO	N/A	41272#E631	CAT-MUL	111495/90(111585)	0.136992	-0.0623803	0.324948	0.164743	LOGISTIC-BINARY	Operative procedures - OPCS4: E63.1 Diagnostic endoscopic examination of mediastinum and biopsy of lesion of mediastinum	100091	Health-related outcomes	2000	Hospital inpatient	2005	Summary Operations	2005	Health-related outcomes > Hospital inpatient > Summary Operations
4294	NO	N/A	41272#K401	CAT-MUL	110859/726(111585)	0.0503771	-0.0215344	0.120652	0.164765	LOGISTIC-BINARY	Operative procedures - OPCS4: K40.1 Saphenous vein graft replacement of one coronary artery	100091	Health-related outcomes	2000	Hospital inpatient	2005	Summary Operations	2005	Health-related outcomes > Hospital inpatient > Summary Operations
4295	NO	N/A	20003#1140878734	CAT-MUL	111555/10(111565)	0.37336	-0.194303	0.876715	0.16486	LOGISTIC-BINARY	Treatment/medication code: corsodyl original mouthwash	100000	UK Biobank Assessment Centre	100071	Verbal interview	100075	Medications	100075	UK Biobank Assessment Centre > Verbal interview > Medications
4296	NO	N/A	22617#9223	CAT-MUL	23552/94(23646)	-0.15831	-0.391216	0.0566055	0.164936	LOGISTIC-BINARY	Job code - historical: Kitchen and catering assistants	100089	Online follow-up	123	Work environment	130	Employment history	130	Online follow-up > Work environment > Employment history
4297	NO	N/A	27706	CONTINUOUS	7155	0.0164506	-0.0067844	0.0396855	0.165209	LINEAR	Volume of G+S-cingul-Mid-Post (right hemisphere)	100000	UK Biobank Assessment Centre	100003	Imaging	100	Brain MRI	197	UK Biobank Assessment Centre > Imaging > Brain MRI > T1 structural brain MRI > Freesurfer a2009s
4298	NO	N/A	41210#M182	CAT-MUL	111572/13(111585)	0.330837	-0.170758	0.776288	0.165315	LOGISTIC-BINARY	Operative procedures - secondary OPCS4: M18.2 Excision of segment of ureter	100091	Health-related outcomes	2000	Hospital inpatient	2005	Summary Operations	2005	Health-related outcomes > Hospital inpatient > Summary Operations
4299	NO	N/A	41272#X111	CAT-MUL	111525/60(111585)	0.164523	-0.0767884	0.389506	0.165346	LOGISTIC-BINARY	Operative procedures - OPCS4: X11.1 Amputation of great toe	100091	Health-related outcomes	2000	Hospital inpatient	2005	Summary Operations	2005	Health-related outcomes > Hospital inpatient > Summary Operations
4300	NO	N/A	25114	CONTINUOUS	6703	0.0175679	-0.0072536	0.0423895	0.165349	LINEAR	Mean MD in inferior cerebellar peduncle on FA skeleton (right)	100000	UK Biobank Assessment Centre	100003	Imaging	100	Brain MRI	134	UK Biobank Assessment Centre > Imaging > Brain MRI > Diffusion brain MRI > dMRI skeleton
4301	NO	N/A	41210#E151	CAT-MUL	111566/19(111585)	-0.393179	-1.00975	0.111522	0.16545	LOGISTIC-BINARY	Operative procedures - secondary OPCS4: E15.1 Drainage of sphenoid sinus	100091	Health-related outcomes	2000	Hospital inpatient	2005	Summary Operations	2005	Health-related outcomes > Hospital inpatient > Summary Operations
4302	NO	N/A	20004#1451	CAT-MUL	111539/26(111565)	-0.32375	-0.822533	0.0993276	0.165527	LOGISTIC-BINARY	Operation code: biliary surgery	100000	UK Biobank Assessment Centre	100071	Verbal interview	100076	Operations	100076	UK Biobank Assessment Centre > Verbal interview > Operations
4303	NO	N/A	20003#1140877612	CAT-MUL	111552/13(111565)	0.332969	-0.17054	0.782923	0.165599	LOGISTIC-BINARY	Treatment/medication code: vitamin c+a+d tablet	100000	UK Biobank Assessment Centre	100071	Verbal interview	100075	Medications	100075	UK Biobank Assessment Centre > Verbal interview > Medications
4304	NO	N/A	20003#1140865800	CAT-MUL	111097/468(111565)	0.06247	-0.0271388	0.149587	0.165672	LOGISTIC-BINARY	Treatment/medication code: lactulose product	100000	UK Biobank Assessment Centre	100071	Verbal interview	100075	Medications	100075	UK Biobank Assessment Centre > Verbal interview > Medications
4305	NO	N/A	41272#L516	CAT-MUL	111571/14(111585)	0.321109	-0.163512	0.755433	0.165757	LOGISTIC-BINARY	Operative procedures - OPCS4: L51.6 Bypass of artery of leg by anastomosis of iliac artery to femoral artery NEC	100091	Health-related outcomes	2000	Hospital inpatient	2005	Summary Operations	2005	Health-related outcomes > Hospital inpatient > Summary Operations
4306	NO	N/A	41272#M282	CAT-MUL	111564/21(111585)	0.26706	-0.133109	0.628587	0.165822	LOGISTIC-BINARY	Operative procedures - OPCS4: M28.2 Endoscopic fragmentation of calculus of ureter NEC	100091	Health-related outcomes	2000	Hospital inpatient	2005	Summary Operations	2005	Health-related outcomes > Hospital inpatient > Summary Operations
4307	NO	N/A	41210#O311	CAT-MUL	111553/32(111585)	0.221607	-0.107657	0.522856	0.165934	LOGISTIC-BINARY	Operative procedures - secondary OPCS4: O31.1 Wrist NEC	100091	Health-related outcomes	2000	Hospital inpatient	2005	Summary Operations	2005	Health-related outcomes > Hospital inpatient > Summary Operations
4308	NO	N/A	41272#O311	CAT-MUL	111553/32(111585)	0.221607	-0.107657	0.522856	0.165934	LOGISTIC-BINARY	Operative procedures - OPCS4: O31.1 Wrist NEC	100091	Health-related outcomes	2000	Hospital inpatient	2005	Summary Operations	2005	Health-related outcomes > Hospital inpatient > Summary Operations
4309	NO	N/A	41272#J405	CAT-MUL	111531/54(111585)	-0.21084	-0.526543	0.072411	0.166074	LOGISTIC-BINARY	Operative procedures - OPCS4: J40.5 Endoscopic retrograde insertion of expanding covered metal stent into bile duct	100091	Health-related outcomes	2000	Hospital inpatient	2005	Summary Operations	2005	Health-related outcomes > Hospital inpatient > Summary Operations
4310	NO	N/A	41200#J475	CAT-MUL	111511/74(111585)	-0.176253	-0.437641	0.0626716	0.166137	LOGISTIC-BINARY	Operative procedures - main OPCS4: J47.5 Percutaneous insertion of tubal prosthesis into common bile duct	100091	Health-related outcomes	2000	Hospital inpatient	2005	Summary Operations	2005	Health-related outcomes > Hospital inpatient > Summary Operations
4311	NO	N/A	41200#H489	CAT-MUL	111550/35(111585)	-0.270015	-0.680761	0.0878069	0.166139	LOGISTIC-BINARY	Operative procedures - main OPCS4: H48.9 Unspecified excision of lesion of anus	100091	Health-related outcomes	2000	Hospital inpatient	2005	Summary Operations	2005	Health-related outcomes > Hospital inpatient > Summary Operations
4312	NO	N/A	20277#7112	CAT-MUL	41950/207(42157)	0.0924907	-0.041226	0.220876	0.166178	LOGISTIC-BINARY	Job code at visit: Retail cashiers and check-out operators	100000	UK Biobank Assessment Centre	100071	Verbal interview	100073	Employment	100073	UK Biobank Assessment Centre > Verbal interview > Employment
4313	NO	N/A	25309	CONTINUOUS	6703	0.0176559	-0.00734059	0.0426524	0.166208	LINEAR	Mean L3 in superior cerebellar peduncle on FA skeleton (left)	100000	UK Biobank Assessment Centre	100003	Imaging	100	Brain MRI	134	UK Biobank Assessment Centre > Imaging > Brain MRI > Diffusion brain MRI > dMRI skeleton
4314	NO	N/A	41200#A733	CAT-MUL	111490/95(111585)	0.133446	-0.0613924	0.317197	0.166231	LOGISTIC-BINARY	Operative procedures - main OPCS4: A73.3 Decompression of peripheral nerve NEC	100091	Health-related outcomes	2000	Hospital inpatient	2005	Summary Operations	2005	Health-related outcomes > Hospital inpatient > Summary Operations
4315	NO	N/A	41200#C893	CAT-MUL	111573/12(111585)	-0.536627	-1.40481	0.130833	0.166231	LOGISTIC-BINARY	Operative procedures - main OPCS4: C89.3 Injection of therapeutic substance into posterior segment of eye NEC	100091	Health-related outcomes	2000	Hospital inpatient	2005	Summary Operations	2005	Health-related outcomes > Hospital inpatient > Summary Operations
4316	NO	N/A	41210#Q432	CAT-MUL	111552/33(111585)	0.218378	-0.105558	0.516051	0.166232	LOGISTIC-BINARY	Operative procedures - secondary OPCS4: Q43.2 Excision of lesion of ovary	100091	Health-related outcomes	2000	Hospital inpatient	2005	Summary Operations	2005	Health-related outcomes > Hospital inpatient > Summary Operations
4317	NO	N/A	41272#J501	CAT-MUL	111514/71(111585)	-0.181293	-0.450569	0.0642261	0.166258	LOGISTIC-BINARY	Operative procedures - OPCS4: J50.1 T tube cholangiography	100091	Health-related outcomes	2000	Hospital inpatient	2005	Summary Operations	2005	Health-related outcomes > Hospital inpatient > Summary Operations
4318	NO	N/A	41272#G725	CAT-MUL	111575/10(111585)	-0.618577	-1.62831	0.13768	0.166306	LOGISTIC-BINARY	Operative procedures - OPCS4: G72.5 Anastomosis of ileum to anus and creation of pouch HFQ	100091	Health-related outcomes	2000	Hospital inpatient	2005	Summary Operations	2005	Health-related outcomes > Hospital inpatient > Summary Operations
4319	NO	N/A	41210#X339	CAT-MUL	111083/502(111585)	-0.0640512	-0.156209	0.0252834	0.166367	LOGISTIC-BINARY	Operative procedures - secondary OPCS4: X33.9 Unspecified other blood transfusion	100091	Health-related outcomes	2000	Hospital inpatient	2005	Summary Operations	2005	Health-related outcomes > Hospital inpatient > Summary Operations
4320	NO	N/A	40006#D011	CAT-MUL	111569/16(111585)	-0.438508	-1.1343	0.119843	0.166455	LOGISTIC-BINARY	Type of cancer: ICD10: D01.1 Rectosigmoid junction	100091	Health-related outcomes	100092	Cancer register	100092	Cancer register	100092	Health-related outcomes > Cancer register
4321	NO	N/A	41246#1120	CAT-MUL	106252/87(106339)	-0.16145	-0.400084	0.0583622	0.166465	LOGISTIC-BINARY	Treatment speciality of consultant (recoded): Bone and marrow transplantation	100091	Health-related outcomes	2000	Hospital inpatient	2001	Summary Administration	2001	Health-related outcomes > Hospital inpatient > Summary Administration
4322	NO	N/A	41210#H488	CAT-MUL	111575/10(111585)	-0.607854	-1.6019	0.136492	0.1665	LOGISTIC-BINARY	Operative procedures - secondary OPCS4: H48.8 Other specified excision of lesion of anus	100091	Health-related outcomes	2000	Hospital inpatient	2005	Summary Operations	2005	Health-related outcomes > Hospital inpatient > Summary Operations
4323	NO	N/A	41272#U092	CAT-MUL	111534/51(111585)	-0.216648	-0.541761	0.0745119	0.16657	LOGISTIC-BINARY	Operative procedures - OPCS4: U09.2 Ultrasound of pelvis	100091	Health-related outcomes	2000	Hospital inpatient	2005	Summary Operations	2005	Health-related outcomes > Hospital inpatient > Summary Operations
4324	NO	N/A	41272#C134	CAT-MUL	111508/77(111585)	-0.173022	-0.429485	0.0620849	0.166584	LOGISTIC-BINARY	Operative procedures - OPCS4: C13.4 Blepharoplasty NEC	100091	Health-related outcomes	2000	Hospital inpatient	2005	Summary Operations	2005	Health-related outcomes > Hospital inpatient > Summary Operations
4325	NO	N/A	20111#8	CAT-MUL	59359/20776(80135)	-0.011218	-0.0271347	0.00465659	0.166598	LOGISTIC-BINARY	Illnesses of siblings: High blood pressure	100000	UK Biobank Assessment Centre	100025	Touchscreen	100034	Family history	100034	UK Biobank Assessment Centre > Touchscreen > Family history
4326	NO	N/A	22606#0	CAT-MUL	5704/17917(23621)	0.0211638	-0.00875114	0.0512536	0.16677	LOGISTIC-BINARY	Workplace very noisy: Rarely/never	100089	Online follow-up	123	Work environment	130	Employment history	130	Online follow-up > Work environment > Employment history
4327	NO	N/A	41272#L312	CAT-MUL	111519/66(111585)	0.157958	-0.0741268	0.374963	0.166788	LOGISTIC-BINARY	Operative procedures - OPCS4: L31.2 Arteriography of carotid artery	100091	Health-related outcomes	2000	Hospital inpatient	2005	Summary Operations	2005	Health-related outcomes > Hospital inpatient > Summary Operations
4328	NO	N/A	25242	CONTINUOUS	6703	0.0173789	-0.0072613	0.0420192	0.166825	LINEAR	Mean L1 in superior fronto-occipital fasciculus on FA skeleton (right)	100000	UK Biobank Assessment Centre	100003	Imaging	100	Brain MRI	134	UK Biobank Assessment Centre > Imaging > Brain MRI > Diffusion brain MRI > dMRI skeleton
4329	NO	N/A	41273#7042	CAT-MUL	111545/40(111585)	-0.25156	-0.632623	0.0842815	0.16691	LOGISTIC-BINARY	Operative procedures - OPCS3: 704.2 Curettage of uterus : curettage with cauterization	100091	Health-related outcomes	2000	Hospital inpatient	2005	Summary Operations	2005	Health-related outcomes > Hospital inpatient > Summary Operations
4330	NO	N/A	41210#E379	CAT-MUL	111571/14(111585)	0.320697	-0.1654	0.755242	0.16699	LOGISTIC-BINARY	Operative procedures - secondary OPCS4: E37.9 Unspecified diagnostic microendoscopic examination of larynx	100091	Health-related outcomes	2000	Hospital inpatient	2005	Summary Operations	2005	Health-related outcomes > Hospital inpatient > Summary Operations
4331	NO	N/A	20004#1357	CAT-MUL	96276/15289(111565)	0.0131159	-0.00551857	0.0316995	0.167123	LOGISTIC-BINARY	Operation code: hysterectomy	100000	UK Biobank Assessment Centre	100071	Verbal interview	100076	Operations	100076	UK Biobank Assessment Centre > Verbal interview > Operations
4332	NO	N/A	26753	CONTINUOUS	7155	0.0163571	-0.00685781	0.0395719	0.167257	LINEAR	Area of transversetemporal (left hemisphere)	100000	UK Biobank Assessment Centre	100003	Imaging	100	Brain MRI	192	UK Biobank Assessment Centre > Imaging > Brain MRI > T1 structural brain MRI > Freesurfer desikan white
4333	NO	N/A	41200#C719	CAT-MUL	111567/18(111585)	0.286537	-0.145528	0.675613	0.167295	LOGISTIC-BINARY	Operative procedures - main OPCS4: C71.9 Unspecified extracapsular extraction of lens	100091	Health-related outcomes	2000	Hospital inpatient	2005	Summary Operations	2005	Health-related outcomes > Hospital inpatient > Summary Operations
4334	NO	N/A	40011#8503	CAT-MUL	111542/43(111585)	-0.240001	-0.603051	0.081397	0.167347	LOGISTIC-BINARY	Histology of cancer tumour: Intraductal papillary adenocarcinoma with invasion	100091	Health-related outcomes	100092	Cancer register	100092	Cancer register	100092	Health-related outcomes > Cancer register
4335	NO	N/A	40006#C66	CAT-MUL	111522/63(111585)	-0.191707	-0.478179	0.0678682	0.167409	LOGISTIC-BINARY	Type of cancer: ICD10: C66 Malignant neoplasm of ureter	100091	Health-related outcomes	100092	Cancer register	100092	Cancer register	100092	Health-related outcomes > Cancer register
4336	NO	N/A	22601#11113200	CAT-MUL	23398/248(23646)	0.0839155	-0.0376799	0.200797	0.167435	LOGISTIC-BINARY	Job coding: senior official in central government including members of the senior civil service and the equivalent in the diplomatic service, mps, meps	100089	Online follow-up	123	Work environment	130	Employment history	130	Online follow-up > Work environment > Employment history
4337	NO	N/A	22617#1111	CAT-MUL	23398/248(23646)	0.0839155	-0.0376799	0.200797	0.167435	LOGISTIC-BINARY	Job code - historical: Senior officials in national government	100089	Online follow-up	123	Work environment	130	Employment history	130	Online follow-up > Work environment > Employment history
4338	NO	N/A	41200#M619	CAT-MUL	111411/174(111585)	-0.110646	-0.27235	0.0422608	0.167524	LOGISTIC-BINARY	Operative procedures - main OPCS4: M61.9 Unspecified open excision of prostate	100091	Health-related outcomes	2000	Hospital inpatient	2005	Summary Operations	2005	Health-related outcomes > Hospital inpatient > Summary Operations
4339	NO	N/A	41210#K634	CAT-MUL	109295/2290(111585)	0.0287172	-0.0123384	0.0692483	0.167624	LOGISTIC-BINARY	Operative procedures - secondary OPCS4: K63.4 Coronary arteriography using two catheters	100091	Health-related outcomes	2000	Hospital inpatient	2005	Summary Operations	2005	Health-related outcomes > Hospital inpatient > Summary Operations
4340	NO	N/A	22601#35132648	CAT-MUL	23572/74(23646)	-0.175513	-0.437386	0.0626572	0.167661	LOGISTIC-BINARY	Job coding: ship's engineer, ship's purser	100089	Online follow-up	123	Work environment	130	Employment history	130	Online follow-up > Work environment > Employment history
4341	NO	N/A	27659	CONTINUOUS	7155	-0.0169077	-0.040927	0.00711162	0.167663	LINEAR	Mean thickness of G-temp-sup-Plan-polar (right hemisphere)	100000	UK Biobank Assessment Centre	100003	Imaging	100	Brain MRI	197	UK Biobank Assessment Centre > Imaging > Brain MRI > T1 structural brain MRI > Freesurfer a2009s
4342	NO	N/A	22601#41313427	CAT-MUL	23632/14(23646)	-0.489234	-1.27422	0.127399	0.167756	LOGISTIC-BINARY	Job coding: filing clerk, records assistant/clerk, technical clerk	100089	Online follow-up	123	Work environment	130	Employment history	130	Online follow-up > Work environment > Employment history
4343	NO	N/A	22601#11353225	CAT-MUL	23399/247(23646)	-0.0929455	-0.228279	0.036076	0.167777	LOGISTIC-BINARY	Job coding: personnel, human resources, training or industrial relations manager/director, recruitment manager/director	100089	Online follow-up	123	Work environment	130	Employment history	130	Online follow-up > Work environment > Employment history
4344	NO	N/A	22617#1135	CAT-MUL	23399/247(23646)	-0.0929455	-0.228279	0.036076	0.167777	LOGISTIC-BINARY	Job code - historical: Personnel, training and industrial relations managers	100089	Online follow-up	123	Work environment	130	Employment history	130	Online follow-up > Work environment > Employment history
4345	NO	N/A	25308	CONTINUOUS	6703	0.0176433	-0.0074282	0.0427149	0.167782	LINEAR	Mean L3 in superior cerebellar peduncle on FA skeleton (right)	100000	UK Biobank Assessment Centre	100003	Imaging	100	Brain MRI	134	UK Biobank Assessment Centre > Imaging > Brain MRI > Diffusion brain MRI > dMRI skeleton
4346	NO	N/A	41200#M521	CAT-MUL	111550/35(111585)	-0.270998	-0.684522	0.0898577	0.167853	LOGISTIC-BINARY	Operative procedures - main OPCS4: M52.1 Suprapubic sling operation	100091	Health-related outcomes	2000	Hospital inpatient	2005	Summary Operations	2005	Health-related outcomes > Hospital inpatient > Summary Operations
4347	NO	N/A	6139#3	CAT-MUL	102529/8753(111282)	-0.0154894	-0.0375727	0.0064547	0.167858	LOGISTIC-BINARY	Gas or solid-fuel cooking/heating: An open solid fuel fire that you use regularly in winter time	100000	UK Biobank Assessment Centre	100025	Touchscreen	100062	Sociodemographics	100066	UK Biobank Assessment Centre > Touchscreen > Sociodemographics > Household
4348	NO	N/A	41210#X375	CAT-MUL	111389/196(111585)	-0.104332	-0.256642	0.040276	0.167956	LOGISTIC-BINARY	Operative procedures - secondary OPCS4: X37.5 Intramuscular injection for local action	100091	Health-related outcomes	2000	Hospital inpatient	2005	Summary Operations	2005	Health-related outcomes > Hospital inpatient > Summary Operations
4349	NO	N/A	41272#T031	CAT-MUL	111575/10(111585)	0.374335	-0.199138	0.882556	0.167959	LOGISTIC-BINARY	Operative procedures - OPCS4: T03.1 Exploratory median sternotomy	100091	Health-related outcomes	2000	Hospital inpatient	2005	Summary Operations	2005	Health-related outcomes > Hospital inpatient > Summary Operations
4350	NO	N/A	20003#1141157126	CAT-MUL	111370/195(111565)	0.0944251	-0.0427862	0.225945	0.167985	LOGISTIC-BINARY	Treatment/medication code: montelukast product	100000	UK Biobank Assessment Centre	100071	Verbal interview	100075	Medications	100075	UK Biobank Assessment Centre > Verbal interview > Medications
4351	NO	N/A	41272#S359	CAT-MUL	111186/399(111585)	-0.0716278	-0.175311	0.0284639	0.168006	LOGISTIC-BINARY	Operative procedures - OPCS4: S35.9 Unspecified split autograft of skin	100091	Health-related outcomes	2000	Hospital inpatient	2005	Summary Operations	2005	Health-related outcomes > Hospital inpatient > Summary Operations
4352	NO	N/A	40011#8041	CAT-MUL	111363/222(111585)	-0.0972189	-0.238932	0.0377548	0.168017	LOGISTIC-BINARY	Histology of cancer tumour: Small cell carcinoma, NOS	100091	Health-related outcomes	100092	Cancer register	100092	Cancer register	100092	Health-related outcomes > Cancer register
4353	NO	N/A	41200#B371	CAT-MUL	111485/100(111585)	0.130612	-0.0606771	0.311466	0.168097	LOGISTIC-BINARY	Operative procedures - main OPCS4: B37.1 Aspiration of lesion of breast	100091	Health-related outcomes	2000	Hospital inpatient	2005	Summary Operations	2005	Health-related outcomes > Hospital inpatient > Summary Operations
4354	NO	N/A	27644	CONTINUOUS	7155	-0.0170028	-0.0411848	0.00717914	0.168147	LINEAR	Mean thickness of G-occipital-sup (right hemisphere)	100000	UK Biobank Assessment Centre	100003	Imaging	100	Brain MRI	197	UK Biobank Assessment Centre > Imaging > Brain MRI > T1 structural brain MRI > Freesurfer a2009s
4355	NO	N/A	41210#V553	CAT-MUL	110305/1280(111585)	0.03808	-0.0165557	0.0917742	0.168155	LOGISTIC-BINARY	Operative procedures - secondary OPCS4: V55.3 Greater than two levels of spine	100091	Health-related outcomes	2000	Hospital inpatient	2005	Summary Operations	2005	Health-related outcomes > Hospital inpatient > Summary Operations
4356	NO	N/A	41272#V553	CAT-MUL	110305/1280(111585)	0.03808	-0.0165557	0.0917742	0.168155	LOGISTIC-BINARY	Operative procedures - OPCS4: V55.3 Greater than two levels of spine	100091	Health-related outcomes	2000	Hospital inpatient	2005	Summary Operations	2005	Health-related outcomes > Hospital inpatient > Summary Operations
4357	NO	N/A	4056	INTEGER	2686	0.024948	-0.010546	0.060442	0.168243	LINEAR	Age stroke diagnosed	100000	UK Biobank Assessment Centre	100025	Touchscreen	100036	Health and medical history	100044	UK Biobank Assessment Centre > Touchscreen > Health and medical history > Medical conditions
4358	NO	N/A	41200#X119	CAT-MUL	111475/110(111585)	0.123779	-0.0573867	0.295363	0.168255	LOGISTIC-BINARY	Operative procedures - main OPCS4: X11.9 Unspecified amputation of toe	100091	Health-related outcomes	2000	Hospital inpatient	2005	Summary Operations	2005	Health-related outcomes > Hospital inpatient > Summary Operations
4359	NO	N/A	20003#1140871462	CAT-MUL	110648/917(111565)	-0.0468206	-0.114191	0.0190441	0.16826	LOGISTIC-BINARY	Treatment/medication code: naproxen	100000	UK Biobank Assessment Centre	100071	Verbal interview	100075	Medications	100075	UK Biobank Assessment Centre > Verbal interview > Medications
4360	NO	N/A	41272#X322	CAT-MUL	111568/17(111585)	-0.421604	-1.09225	0.119148	0.168485	LOGISTIC-BINARY	Operative procedures - OPCS4: X32.2 Exchange of plasma (single)	100091	Health-related outcomes	2000	Hospital inpatient	2005	Summary Operations	2005	Health-related outcomes > Hospital inpatient > Summary Operations
4361	NO	N/A	41272#T461	CAT-MUL	111355/230(111585)	-0.0954599	-0.234674	0.0372988	0.168494	LOGISTIC-BINARY	Operative procedures - OPCS4: T46.1 Paracentesis abdominis for ascites	100091	Health-related outcomes	2000	Hospital inpatient	2005	Summary Operations	2005	Health-related outcomes > Hospital inpatient > Summary Operations
4362	NO	N/A	41272#M113	CAT-MUL	111478/107(111585)	-0.143571	-0.355786	0.0537276	0.168548	LOGISTIC-BINARY	Operative procedures - OPCS4: M11.3 Diagnostic endoscopic retrograde examination of kidney NEC	100091	Health-related outcomes	2000	Hospital inpatient	2005	Summary Operations	2005	Health-related outcomes > Hospital inpatient > Summary Operations
4363	NO	N/A	20004#1583	CAT-MUL	111503/62(111565)	0.162701	-0.0776794	0.386988	0.168606	LOGISTIC-BINARY	Operation code: urethral stricture surgery / dilatation	100000	UK Biobank Assessment Centre	100071	Verbal interview	100076	Operations	100076	UK Biobank Assessment Centre > Verbal interview > Operations
4364	NO	N/A	41272#P189	CAT-MUL	111570/15(111585)	-0.458547	-1.19441	0.12437	0.168712	LOGISTIC-BINARY	Operative procedures - OPCS4: P18.9 Unspecified other obliteration of vagina	100091	Health-related outcomes	2000	Hospital inpatient	2005	Summary Operations	2005	Health-related outcomes > Hospital inpatient > Summary Operations
4365	NO	N/A	20277#1232	CAT-MUL	42121/36(42157)	-0.266917	-0.675117	0.0892278	0.168741	LOGISTIC-BINARY	Job code at visit: Garage managers and proprietors	100000	UK Biobank Assessment Centre	100071	Verbal interview	100073	Employment	100073	UK Biobank Assessment Centre > Verbal interview > Employment
4366	NO	N/A	20003#1140879760	CAT-MUL	108699/2866(111565)	0.0257366	-0.0111335	0.0621869	0.168803	LOGISTIC-BINARY	Treatment/medication code: bisoprolol	100000	UK Biobank Assessment Centre	100071	Verbal interview	100075	Medications	100075	UK Biobank Assessment Centre > Verbal interview > Medications
4367	NO	N/A	20003#1140875408	CAT-MUL	109616/1949(111565)	0.031016	-0.0135052	0.0749242	0.169118	LOGISTIC-BINARY	Treatment/medication code: allopurinol	100000	UK Biobank Assessment Centre	100071	Verbal interview	100075	Medications	100075	UK Biobank Assessment Centre > Verbal interview > Medications
4368	NO	N/A	41200#V509	CAT-MUL	111562/23(111585)	0.255752	-0.129605	0.605034	0.169132	LOGISTIC-BINARY	Operative procedures - main OPCS4: V50.9 Unspecified manipulation of spine	100091	Health-related outcomes	2000	Hospital inpatient	2005	Summary Operations	2005	Health-related outcomes > Hospital inpatient > Summary Operations
4369	NO	N/A	26907	CONTINUOUS	7155	-0.0162074	-0.0393236	0.00690881	0.169356	LINEAR	Volume of parsorbitalis (right hemisphere)	100000	UK Biobank Assessment Centre	100003	Imaging	100	Brain MRI	192	UK Biobank Assessment Centre > Imaging > Brain MRI > T1 structural brain MRI > Freesurfer desikan white
4370	NO	N/A	41272#J398	CAT-MUL	111559/26(111585)	0.241502	-0.121989	0.571581	0.169377	LOGISTIC-BINARY	Operative procedures - OPCS4: J39.8 Other specified other therapeutic endoscopic operations on ampulla of Vater	100091	Health-related outcomes	2000	Hospital inpatient	2005	Summary Operations	2005	Health-related outcomes > Hospital inpatient > Summary Operations
4371	NO	N/A	41200#M433	CAT-MUL	111513/72(111585)	-0.178769	-0.446103	0.0653936	0.169512	LOGISTIC-BINARY	Operative procedures - main OPCS4: M43.3 Endoscopic overdistension of bladder NEC	100091	Health-related outcomes	2000	Hospital inpatient	2005	Summary Operations	2005	Health-related outcomes > Hospital inpatient > Summary Operations
4372	NO	N/A	41256#893	CAT-MUL	111569/16(111585)	0.302414	-0.157176	0.714989	0.16955	LOGISTIC-BINARY	Operative procedures - main OPCS3: 893 Ligation or division of vein, not elsewhere classified	100091	Health-related outcomes	2000	Hospital inpatient	2005	Summary Operations	2005	Health-related outcomes > Hospital inpatient > Summary Operations
4373	NO	N/A	41273#893	CAT-MUL	111569/16(111585)	0.302414	-0.157176	0.714989	0.16955	LOGISTIC-BINARY	Operative procedures - OPCS3: 893 Ligation or division of vein, not elsewhere classified	100091	Health-related outcomes	2000	Hospital inpatient	2005	Summary Operations	2005	Health-related outcomes > Hospital inpatient > Summary Operations
4374	NO	N/A	41210#Y801	CAT-MUL	110720/865(111585)	0.0477345	-0.0211139	0.115189	0.169713	LOGISTIC-BINARY	Operative procedures - secondary OPCS4: Y80.1 Inhalation anaesthetic using muscle relaxant	100091	Health-related outcomes	2000	Hospital inpatient	2005	Summary Operations	2005	Health-related outcomes > Hospital inpatient > Summary Operations
4375	NO	N/A	41272#Y801	CAT-MUL	110720/865(111585)	0.0477345	-0.0211139	0.115189	0.169713	LOGISTIC-BINARY	Operative procedures - OPCS4: Y80.1 Inhalation anaesthetic using muscle relaxant	100091	Health-related outcomes	2000	Hospital inpatient	2005	Summary Operations	2005	Health-related outcomes > Hospital inpatient > Summary Operations
4376	NO	N/A	41210#Q121	CAT-MUL	111511/74(111585)	-0.176013	-0.43919	0.0646878	0.169765	LOGISTIC-BINARY	Operative procedures - secondary OPCS4: Q12.1 Introduction of intrauterine contraceptive device	100091	Health-related outcomes	2000	Hospital inpatient	2005	Summary Operations	2005	Health-related outcomes > Hospital inpatient > Summary Operations
4377	NO	N/A	41272#W081	CAT-MUL	111532/53(111585)	-0.210551	-0.528704	0.0747118	0.169774	LOGISTIC-BINARY	Operative procedures - OPCS4: W08.1 Excision of natural protuberance of bone	100091	Health-related outcomes	2000	Hospital inpatient	2005	Summary Operations	2005	Health-related outcomes > Hospital inpatient > Summary Operations
4378	NO	N/A	20003#1140871776	CAT-MUL	111548/17(111565)	-0.416321	-1.07998	0.120137	0.169836	LOGISTIC-BINARY	Treatment/medication code: mst continus 10mg m/r tablet	100000	UK Biobank Assessment Centre	100071	Verbal interview	100075	Medications	100075	UK Biobank Assessment Centre > Verbal interview > Medications
4379	NO	N/A	27066	CONTINUOUS	7155	0.0159821	-0.00684432	0.0388085	0.169946	LINEAR	Area of BA44 (left hemisphere)	100000	UK Biobank Assessment Centre	100003	Imaging	100	Brain MRI	195	UK Biobank Assessment Centre > Imaging > Brain MRI > T1 structural brain MRI > Freesurfer BA exvivo
4380	NO	N/A	27306	CONTINUOUS	7155	0.0150199	-0.00643598	0.0364758	0.17002	LINEAR	Volume of lateraloccipital (right hemisphere)	100000	UK Biobank Assessment Centre	100003	Imaging	100	Brain MRI	196	UK Biobank Assessment Centre > Imaging > Brain MRI > T1 structural brain MRI > Freesurfer DKT
4381	NO	N/A	41210#Z482	CAT-MUL	109071/2514(111585)	-0.0280419	-0.0683704	0.0117615	0.170101	LOGISTIC-BINARY	Operative procedures - secondary OPCS4: Z48.2 Skin of neck	100091	Health-related outcomes	2000	Hospital inpatient	2005	Summary Operations	2005	Health-related outcomes > Hospital inpatient > Summary Operations
4382	NO	N/A	41272#Z482	CAT-MUL	109071/2514(111585)	-0.0280419	-0.0683704	0.0117615	0.170101	LOGISTIC-BINARY	Operative procedures - OPCS4: Z48.2 Skin of neck	100091	Health-related outcomes	2000	Hospital inpatient	2005	Summary Operations	2005	Health-related outcomes > Hospital inpatient > Summary Operations
4383	NO	N/A	41210#Z696	CAT-MUL	111564/21(111585)	-0.363941	-0.937784	0.111106	0.170174	LOGISTIC-BINARY	Operative procedures - secondary OPCS4: Z69.6 Medial epicondyle of humerus	100091	Health-related outcomes	2000	Hospital inpatient	2005	Summary Operations	2005	Health-related outcomes > Hospital inpatient > Summary Operations
4384	NO	N/A	41272#Z696	CAT-MUL	111564/21(111585)	-0.363941	-0.937784	0.111106	0.170174	LOGISTIC-BINARY	Operative procedures - OPCS4: Z69.6 Medial epicondyle of humerus	100091	Health-related outcomes	2000	Hospital inpatient	2005	Summary Operations	2005	Health-related outcomes > Hospital inpatient > Summary Operations
4385	NO	N/A	41210#T013	CAT-MUL	111570/15(111585)	0.307819	-0.16163	0.728009	0.170184	LOGISTIC-BINARY	Operative procedures - secondary OPCS4: T01.3 Excision of lesion of chest wall	100091	Health-related outcomes	2000	Hospital inpatient	2005	Summary Operations	2005	Health-related outcomes > Hospital inpatient > Summary Operations
4386	NO	N/A	41210#Y123	CAT-MUL	111572/13(111585)	-0.498893	-1.30904	0.132996	0.170227	LOGISTIC-BINARY	Operative procedures - secondary OPCS4: Y12.3 Electrochemotherapy to lesion of organ NOC	100091	Health-related outcomes	2000	Hospital inpatient	2005	Summary Operations	2005	Health-related outcomes > Hospital inpatient > Summary Operations
4387	NO	N/A	41272#Y123	CAT-MUL	111572/13(111585)	-0.498893	-1.30904	0.132996	0.170227	LOGISTIC-BINARY	Operative procedures - OPCS4: Y12.3 Electrochemotherapy to lesion of organ NOC	100091	Health-related outcomes	2000	Hospital inpatient	2005	Summary Operations	2005	Health-related outcomes > Hospital inpatient > Summary Operations
4388	NO	N/A	20003#1140862952	CAT-MUL	111495/70(111565)	0.152768	-0.0733389	0.364457	0.170231	LOGISTIC-BINARY	Treatment/medication code: mucodyne 375mg capsule	100000	UK Biobank Assessment Centre	100071	Verbal interview	100075	Medications	100075	UK Biobank Assessment Centre > Verbal interview > Medications
4389	NO	N/A	41200#T451	CAT-MUL	111565/20(111585)	0.269739	-0.139277	0.63854	0.17028	LOGISTIC-BINARY	Operative procedures - main OPCS4: T45.1 Image controlled percutaneous drainage of subphrenic abscess	100091	Health-related outcomes	2000	Hospital inpatient	2005	Summary Operations	2005	Health-related outcomes > Hospital inpatient > Summary Operations
4390	NO	N/A	27571	CONTINUOUS	7155	0.0157107	-0.00674647	0.0381679	0.170295	LINEAR	Area of G-oc-temp-lat-fusifor (right hemisphere)	100000	UK Biobank Assessment Centre	100003	Imaging	100	Brain MRI	197	UK Biobank Assessment Centre > Imaging > Brain MRI > T1 structural brain MRI > Freesurfer a2009s
4391	NO	N/A	41200#X451	CAT-MUL	111540/45(111585)	0.187161	-0.0919688	0.445214	0.1703	LOGISTIC-BINARY	Operative procedures - main OPCS4: X45.1 Donation of kidney	100091	Health-related outcomes	2000	Hospital inpatient	2005	Summary Operations	2005	Health-related outcomes > Hospital inpatient > Summary Operations
4392	NO	N/A	20277#2132	CAT-MUL	41922/235(42157)	-0.0942645	-0.232333	0.0374378	0.1704	LOGISTIC-BINARY	Job code at visit: Software professionals	100000	UK Biobank Assessment Centre	100071	Verbal interview	100073	Employment	100073	UK Biobank Assessment Centre > Verbal interview > Employment
4393	NO	N/A	25708	CONTINUOUS	6703	0.0175455	-0.00754252	0.0426335	0.170432	LINEAR	Weighted-mean ISOVF in tract cingulate gyrus part of cingulum (left)	100000	UK Biobank Assessment Centre	100003	Imaging	100	Brain MRI	135	UK Biobank Assessment Centre > Imaging > Brain MRI > Diffusion brain MRI > dMRI weighted means
4394	NO	N/A	1787	CAT-SIN	69884/24055(93939)	-0.0103207	-0.025099	0.00442142	0.170538	LOGISTIC-BINARY	Maternal smoking around birth	100000	UK Biobank Assessment Centre	100025	Touchscreen	100033	Early life factors	100033	UK Biobank Assessment Centre > Touchscreen > Early life factors
4395	NO	N/A	41272#V291	CAT-MUL	111557/28(111585)	0.232035	-0.117572	0.550504	0.170653	LOGISTIC-BINARY	Operative procedures - OPCS4: V29.1 Primary laminectomy excision of cervical intervertebral disc	100091	Health-related outcomes	2000	Hospital inpatient	2005	Summary Operations	2005	Health-related outcomes > Hospital inpatient > Summary Operations
4396	NO	N/A	22601#35122636	CAT-MUL	23602/44(23646)	0.184982	-0.092033	0.439548	0.170664	LOGISTIC-BINARY	Job coding: aircraft pilot, flight engineer, aircraft navigator, helicopter pilot	100089	Online follow-up	123	Work environment	130	Employment history	130	Online follow-up > Work environment > Employment history
4397	NO	N/A	20003#1141153186	CAT-MUL	111554/11(111565)	-0.564692	-1.49111	0.13951	0.170684	LOGISTIC-BINARY	Treatment/medication code: tizanidine	100000	UK Biobank Assessment Centre	100071	Verbal interview	100075	Medications	100075	UK Biobank Assessment Centre > Verbal interview > Medications
4398	NO	N/A	41272#C271	CAT-MUL	111515/70(111585)	0.152802	-0.073637	0.364897	0.170864	LOGISTIC-BINARY	Operative procedures - OPCS4: C27.1 Drainage of nasolacrimal duct	100091	Health-related outcomes	2000	Hospital inpatient	2005	Summary Operations	2005	Health-related outcomes > Hospital inpatient > Summary Operations
4399	NO	N/A	41200#X082	CAT-MUL	111564/21(111585)	-0.361742	-0.933889	0.11072	0.170916	LOGISTIC-BINARY	Operative procedures - main OPCS4: X08.2 Amputation of thumb	100091	Health-related outcomes	2000	Hospital inpatient	2005	Summary Operations	2005	Health-related outcomes > Hospital inpatient > Summary Operations
4400	NO	N/A	27263	CONTINUOUS	7155	0.015011	-0.00648229	0.0365042	0.171018	LINEAR	Area of superiortemporal (right hemisphere)	100000	UK Biobank Assessment Centre	100003	Imaging	100	Brain MRI	196	UK Biobank Assessment Centre > Imaging > Brain MRI > T1 structural brain MRI > Freesurfer DKT
4401	NO	N/A	41200#W281	CAT-MUL	111450/135(111585)	-0.125907	-0.312183	0.0489288	0.171029	LOGISTIC-BINARY	Operative procedures - main OPCS4: W28.1 Application of internal fixation to bone NEC	100091	Health-related outcomes	2000	Hospital inpatient	2005	Summary Operations	2005	Health-related outcomes > Hospital inpatient > Summary Operations
4402	NO	N/A	41210#Z532	CAT-MUL	111558/27(111585)	-0.31024	-0.79387	0.100951	0.171107	LOGISTIC-BINARY	Operative procedures - secondary OPCS4: Z53.2 Umbilicus	100091	Health-related outcomes	2000	Hospital inpatient	2005	Summary Operations	2005	Health-related outcomes > Hospital inpatient > Summary Operations
4403	NO	N/A	41272#Z532	CAT-MUL	111558/27(111585)	-0.31024	-0.79387	0.100951	0.171107	LOGISTIC-BINARY	Operative procedures - OPCS4: Z53.2 Umbilicus	100091	Health-related outcomes	2000	Hospital inpatient	2005	Summary Operations	2005	Health-related outcomes > Hospital inpatient > Summary Operations
4404	NO	N/A	40011#9690	CAT-MUL	111469/116(111585)	0.119767	-0.0566278	0.286961	0.171123	LOGISTIC-BINARY	Histology of cancer tumour: Follicular lymphoma, NOS	100091	Health-related outcomes	100092	Cancer register	100092	Cancer register	100092	Health-related outcomes > Cancer register
4405	NO	N/A	41272#H578	CAT-MUL	111572/13(111585)	-0.493078	-1.29348	0.133363	0.171228	LOGISTIC-BINARY	Operative procedures - OPCS4: H57.8 Other specified other operations on the anal sphincter to control continence	100091	Health-related outcomes	2000	Hospital inpatient	2005	Summary Operations	2005	Health-related outcomes > Hospital inpatient > Summary Operations
4406	NO	N/A	41210#Z343	CAT-MUL	111565/20(111585)	-0.374508	-0.9677	0.114787	0.171305	LOGISTIC-BINARY	Operative procedures - secondary OPCS4: Z34.3 Descending thoracic aorta	100091	Health-related outcomes	2000	Hospital inpatient	2005	Summary Operations	2005	Health-related outcomes > Hospital inpatient > Summary Operations
4407	NO	N/A	41272#Z343	CAT-MUL	111565/20(111585)	-0.374508	-0.9677	0.114787	0.171305	LOGISTIC-BINARY	Operative procedures - OPCS4: Z34.3 Descending thoracic aorta	100091	Health-related outcomes	2000	Hospital inpatient	2005	Summary Operations	2005	Health-related outcomes > Hospital inpatient > Summary Operations
4408	NO	N/A	41200#H564	CAT-MUL	111549/36(111585)	-0.262064	-0.665363	0.0896829	0.171364	LOGISTIC-BINARY	Operative procedures - main OPCS4: H56.4 Excision of anal fissure	100091	Health-related outcomes	2000	Hospital inpatient	2005	Summary Operations	2005	Health-related outcomes > Hospital inpatient > Summary Operations
4409	NO	N/A	26589	CONTINUOUS	7154	-0.0152176	-0.03703	0.00659478	0.171474	LINEAR	Volume of Thalamus-Proper (right hemisphere)	100000	UK Biobank Assessment Centre	100003	Imaging	100	Brain MRI	190	UK Biobank Assessment Centre > Imaging > Brain MRI > T1 structural brain MRI > Freesurfer ASEG
4410	NO	N/A	41200#V138	CAT-MUL	111575/10(111585)	0.370845	-0.203503	0.87735	0.1715	LOGISTIC-BINARY	Operative procedures - main OPCS4: V13.8 Other specified other operations on bone of face	100091	Health-related outcomes	2000	Hospital inpatient	2005	Summary Operations	2005	Health-related outcomes > Hospital inpatient > Summary Operations
4411	NO	N/A	41200#C792	CAT-MUL	109539/2046(111585)	-0.0309646	-0.0756855	0.0131036	0.171567	LOGISTIC-BINARY	Operative procedures - main OPCS4: C79.2 Vitrectomy using pars plana approach	100091	Health-related outcomes	2000	Hospital inpatient	2005	Summary Operations	2005	Health-related outcomes > Hospital inpatient > Summary Operations
4412	NO	N/A	20003#1141187788	CAT-MUL	111551/14(111565)	-0.471367	-1.23498	0.13046	0.171574	LOGISTIC-BINARY	Treatment/medication code: telmisartan+hydrochlorothiazide 40mg/12.5mg tablet	100000	UK Biobank Assessment Centre	100071	Verbal interview	100075	Medications	100075	UK Biobank Assessment Centre > Verbal interview > Medications
4413	NO	N/A	6148#2	CAT-MUL	39109/2703(41812)	-0.0275641	-0.0673283	0.0117358	0.171704	LOGISTIC-BINARY	Eye problems/disorders: Glaucoma	100000	UK Biobank Assessment Centre	100025	Touchscreen	100036	Health and medical history	100041	UK Biobank Assessment Centre > Touchscreen > Health and medical history > Eyesight
4414	NO	N/A	41210#Z363	CAT-MUL	111572/13(111585)	0.327605	-0.176356	0.775673	0.171823	LOGISTIC-BINARY	Operative procedures - secondary OPCS4: Z36.3 Axillary artery	100091	Health-related outcomes	2000	Hospital inpatient	2005	Summary Operations	2005	Health-related outcomes > Hospital inpatient > Summary Operations
4415	NO	N/A	41272#Z363	CAT-MUL	111572/13(111585)	0.327605	-0.176356	0.775673	0.171823	LOGISTIC-BINARY	Operative procedures - OPCS4: Z36.3 Axillary artery	100091	Health-related outcomes	2000	Hospital inpatient	2005	Summary Operations	2005	Health-related outcomes > Hospital inpatient > Summary Operations
4416	NO	N/A	41200#M165	CAT-MUL	111541/44(111585)	0.188139	-0.0936695	0.448341	0.171845	LOGISTIC-BINARY	Operative procedures - main OPCS4: M16.5 Removal of nephrostomy tube	100091	Health-related outcomes	2000	Hospital inpatient	2005	Summary Operations	2005	Health-related outcomes > Hospital inpatient > Summary Operations
4417	NO	N/A	20004#1402	CAT-MUL	110584/981(111565)	0.0429728	-0.0193003	0.104022	0.171866	LOGISTIC-BINARY	Operation code: hernia surgery	100000	UK Biobank Assessment Centre	100071	Verbal interview	100076	Operations	100076	UK Biobank Assessment Centre > Verbal interview > Operations
4418	NO	N/A	41272#K341	CAT-MUL	111302/283(111585)	-0.0849018	-0.209399	0.0343842	0.171882	LOGISTIC-BINARY	Operative procedures - OPCS4: K34.1 Annuloplasty of mitral valve	100091	Health-related outcomes	2000	Hospital inpatient	2005	Summary Operations	2005	Health-related outcomes > Hospital inpatient > Summary Operations
4419	NO	N/A	41210#Y133	CAT-MUL	111480/105(111585)	-0.144217	-0.359152	0.0554489	0.171899	LOGISTIC-BINARY	Operative procedures - secondary OPCS4: Y13.3 Curettage of lesion of organ NOC	100091	Health-related outcomes	2000	Hospital inpatient	2005	Summary Operations	2005	Health-related outcomes > Hospital inpatient > Summary Operations
4420	NO	N/A	41272#Y133	CAT-MUL	111480/105(111585)	-0.144217	-0.359152	0.0554489	0.171899	LOGISTIC-BINARY	Operative procedures - OPCS4: Y13.3 Curettage of lesion of organ NOC	100091	Health-related outcomes	2000	Hospital inpatient	2005	Summary Operations	2005	Health-related outcomes > Hospital inpatient > Summary Operations
4421	NO	N/A	41200#G151	CAT-MUL	111563/22(111585)	-0.351747	-0.906453	0.111026	0.171928	LOGISTIC-BINARY	Operative procedures - main OPCS4: G15.1 Fibreoptic endoscopic removal of foreign body from oesophagus	100091	Health-related outcomes	2000	Hospital inpatient	2005	Summary Operations	2005	Health-related outcomes > Hospital inpatient > Summary Operations
4422	NO	N/A	6140#100	CAT-MUL	39578/820(40398)	0.0473117	-0.0213045	0.114499	0.171943	LOGISTIC-BINARY	Heating type(s) in home	100000	UK Biobank Assessment Centre	100025	Touchscreen	100062	Sociodemographics	100066	UK Biobank Assessment Centre > Touchscreen > Sociodemographics > Household
4423	NO	N/A	41200#X251	CAT-MUL	111575/10(111585)	0.367225	-0.201428	0.869924	0.172011	LOGISTIC-BINARY	Operative procedures - main OPCS4: X25.1 Osteotomy of body of os calcis	100091	Health-related outcomes	2000	Hospital inpatient	2005	Summary Operations	2005	Health-related outcomes > Hospital inpatient > Summary Operations
4424	NO	N/A	20003#1141146198	CAT-MUL	111030/535(111565)	-0.0610558	-0.150049	0.0252862	0.172088	LOGISTIC-BINARY	Treatment/medication code: xalatan 0.005% eye drops	100000	UK Biobank Assessment Centre	100071	Verbal interview	100075	Medications	100075	UK Biobank Assessment Centre > Verbal interview > Medications
4425	NO	N/A	27102	CONTINUOUS	7155	0.0160748	-0.00700126	0.0391508	0.172125	LINEAR	Area of BA2 (right hemisphere)	100000	UK Biobank Assessment Centre	100003	Imaging	100	Brain MRI	195	UK Biobank Assessment Centre > Imaging > Brain MRI > T1 structural brain MRI > Freesurfer BA exvivo
4426	NO	N/A	23460	CONTINUOUS	62615	-0.00543544	-0.0132406	0.00236968	0.172279	LINEAR	Alanine	220	Biological samples		Blood assays		Blood assays	220	Biological samples > Blood assays > NMR metabolomics
4427	NO	N/A	41272#D162	CAT-MUL	111568/17(111585)	-0.413814	-1.07874	0.121559	0.172317	LOGISTIC-BINARY	Operative procedures - OPCS4: D16.2 Graft replacement of ossicular chain	100091	Health-related outcomes	2000	Hospital inpatient	2005	Summary Operations	2005	Health-related outcomes > Hospital inpatient > Summary Operations
4428	NO	N/A	41272#T599	CAT-MUL	111575/10(111585)	-0.59096	-1.56833	0.146124	0.172451	LOGISTIC-BINARY	Operative procedures - OPCS4: T59.9 Unspecified excision of ganglion	100091	Health-related outcomes	2000	Hospital inpatient	2005	Summary Operations	2005	Health-related outcomes > Hospital inpatient > Summary Operations
4429	NO	N/A	6159#5	CAT-MUL	104048/7299(111347)	-0.0166618	-0.040684	0.00719049	0.172471	LOGISTIC-BINARY	Pain type(s) experienced in last month: Stomach or abdominal pain	100000	UK Biobank Assessment Centre	100025	Touchscreen	100036	Health and medical history	100048	UK Biobank Assessment Centre > Touchscreen > Health and medical history > Pain
4430	NO	N/A	41272#C518	CAT-MUL	111559/26(111585)	-0.317777	-0.815689	0.103977	0.17253	LOGISTIC-BINARY	Operative procedures - OPCS4: C51.8 Other specified other operations on cornea	100091	Health-related outcomes	2000	Hospital inpatient	2005	Summary Operations	2005	Health-related outcomes > Hospital inpatient > Summary Operations
4431	NO	N/A	27188	CONTINUOUS	7155	-0.0167168	-0.040738	0.00730436	0.172545	LINEAR	Mean thickness of paracentral (left hemisphere)	100000	UK Biobank Assessment Centre	100003	Imaging	100	Brain MRI	196	UK Biobank Assessment Centre > Imaging > Brain MRI > T1 structural brain MRI > Freesurfer DKT
4432	NO	N/A	41246#1890	CAT-MUL	106324/18(106342)	-0.399187	-1.03731	0.120633	0.172613	LOGISTIC-BINARY	Treatment speciality of consultant (recoded): Nuclear Medicine	100091	Health-related outcomes	2000	Hospital inpatient	2001	Summary Administration	2001	Health-related outcomes > Hospital inpatient > Summary Administration
4433	NO	N/A	41272#X906	CAT-MUL	111574/11(111585)	-0.566085	-1.49949	0.143837	0.172626	LOGISTIC-BINARY	Operative procedures - OPCS4: X90.6 Protein tyrosine kinase inhibitors Band 1	100091	Health-related outcomes	2000	Hospital inpatient	2005	Summary Operations	2005	Health-related outcomes > Hospital inpatient > Summary Operations
4434	NO	N/A	27327	CONTINUOUS	7155	0.0165006	-0.00721654	0.0402177	0.172665	LINEAR	Volume of transversetemporal (right hemisphere)	100000	UK Biobank Assessment Centre	100003	Imaging	100	Brain MRI	196	UK Biobank Assessment Centre > Imaging > Brain MRI > T1 structural brain MRI > Freesurfer DKT
4435	NO	N/A	41210#W157	CAT-MUL	111322/263(111585)	-0.0884325	-0.218425	0.0359901	0.172701	LOGISTIC-BINARY	Operative procedures - secondary OPCS4: W15.7 Osteotomy of bone of foot and fixation HFQ	100091	Health-related outcomes	2000	Hospital inpatient	2005	Summary Operations	2005	Health-related outcomes > Hospital inpatient > Summary Operations
4436	NO	N/A	20004#1101	CAT-MUL	111527/38(111565)	-0.253722	-0.644572	0.0885697	0.172728	LOGISTIC-BINARY	Operation code: other valve repair/replacement	100000	UK Biobank Assessment Centre	100071	Verbal interview	100076	Operations	100076	UK Biobank Assessment Centre > Verbal interview > Operations
4437	NO	N/A	20004#1521	CAT-MUL	111278/287(111565)	0.0781225	-0.0362392	0.188534	0.172776	LOGISTIC-BINARY	Operation code: hysteroscopy +/- biopsy	100000	UK Biobank Assessment Centre	100071	Verbal interview	100076	Operations	100076	UK Biobank Assessment Centre > Verbal interview > Operations
4438	NO	N/A	25072	CONTINUOUS	6703	-0.017238	-0.0420253	0.00754935	0.172842	LINEAR	Mean FA in anterior limb of internal capsule on FA skeleton (right)	100000	UK Biobank Assessment Centre	100003	Imaging	100	Brain MRI	134	UK Biobank Assessment Centre > Imaging > Brain MRI > Diffusion brain MRI > dMRI skeleton
4439	NO	N/A	27259	CONTINUOUS	7155	0.0158252	-0.00693189	0.0385822	0.172868	LINEAR	Area of rostralanteriorcingulate (right hemisphere)	100000	UK Biobank Assessment Centre	100003	Imaging	100	Brain MRI	196	UK Biobank Assessment Centre > Imaging > Brain MRI > T1 structural brain MRI > Freesurfer DKT
4440	NO	N/A	41200#W085	CAT-MUL	111226/359(111585)	-0.0750446	-0.185033	0.0309189	0.172879	LOGISTIC-BINARY	Operative procedures - main OPCS4: W08.5 Partial excision of bone NEC	100091	Health-related outcomes	2000	Hospital inpatient	2005	Summary Operations	2005	Health-related outcomes > Hospital inpatient > Summary Operations
4441	NO	N/A	41272#X893	CAT-MUL	111574/11(111585)	-0.562658	-1.48969	0.142765	0.172909	LOGISTIC-BINARY	Operative procedures - OPCS4: X89.3 Immunomodulating drugs Band 1	100091	Health-related outcomes	2000	Hospital inpatient	2005	Summary Operations	2005	Health-related outcomes > Hospital inpatient > Summary Operations
4442	NO	N/A	27148	CONTINUOUS	7155	0.015847	-0.00694555	0.0386395	0.172945	LINEAR	Area of inferiorparietal (left hemisphere)	100000	UK Biobank Assessment Centre	100003	Imaging	100	Brain MRI	196	UK Biobank Assessment Centre > Imaging > Brain MRI > T1 structural brain MRI > Freesurfer DKT
4443	NO	N/A	20003#1140865408	CAT-MUL	111541/24(111565)	0.247291	-0.128894	0.587692	0.172959	LOGISTIC-BINARY	Treatment/medication code: mebeverine hcl+ispaghula 135mg/3.5g/sachet granules	100000	UK Biobank Assessment Centre	100071	Verbal interview	100075	Medications	100075	UK Biobank Assessment Centre > Verbal interview > Medications
4444	NO	N/A	22630#1	CAT-MUL	22438/1208(23646)	-0.0412448	-0.101155	0.017518	0.173	LOGISTIC-BINARY	Day shifts worked: Shift pattern was worked for whole of job	100089	Online follow-up	123	Work environment	130	Employment history	130	Online follow-up > Work environment > Employment history
4445	NO	N/A	41272#C711	CAT-MUL	111503/82(111585)	-0.164816	-0.412564	0.0628577	0.173093	LOGISTIC-BINARY	Operative procedures - OPCS4: C71.1 Simple linear extraction of lens	100091	Health-related outcomes	2000	Hospital inpatient	2005	Summary Operations	2005	Health-related outcomes > Hospital inpatient > Summary Operations
4446	NO	N/A	41272#E094	CAT-MUL	111497/88(111585)	0.136208	-0.0661026	0.326666	0.173115	LOGISTIC-BINARY	Operative procedures - OPCS4: E09.4 Shave of skin of nose	100091	Health-related outcomes	2000	Hospital inpatient	2005	Summary Operations	2005	Health-related outcomes > Hospital inpatient > Summary Operations
4447	NO	N/A	27302	CONTINUOUS	7155	-0.0151987	-0.0370729	0.00667541	0.17322	LINEAR	Volume of fusiform (right hemisphere)	100000	UK Biobank Assessment Centre	100003	Imaging	100	Brain MRI	196	UK Biobank Assessment Centre > Imaging > Brain MRI > T1 structural brain MRI > Freesurfer DKT
4448	NO	N/A	25417	CONTINUOUS	6703	-0.0172282	-0.0420313	0.00757488	0.173359	LINEAR	Mean OD in superior corona radiata on FA skeleton (left)	100000	UK Biobank Assessment Centre	100003	Imaging	100	Brain MRI	134	UK Biobank Assessment Centre > Imaging > Brain MRI > Diffusion brain MRI > dMRI skeleton
4449	NO	N/A	41210#K572	CAT-MUL	111542/43(111585)	-0.235183	-0.596516	0.0840614	0.173565	LOGISTIC-BINARY	Operative procedures - secondary OPCS4: K57.2 Percutaneous transluminal ablation of conducting system of heart NEC	100091	Health-related outcomes	2000	Hospital inpatient	2005	Summary Operations	2005	Health-related outcomes > Hospital inpatient > Summary Operations
4450	NO	N/A	20003#1140874930	CAT-MUL	110649/916(111565)	-0.0462846	-0.113719	0.0196386	0.173578	LOGISTIC-BINARY	Treatment/medication code: prednisolone	100000	UK Biobank Assessment Centre	100071	Verbal interview	100075	Medications	100075	UK Biobank Assessment Centre > Verbal interview > Medications
4451	NO	N/A	41200#H588	CAT-MUL	111569/16(111585)	0.295622	-0.158749	0.702058	0.173614	LOGISTIC-BINARY	Operative procedures - main OPCS4: H58.8 Other specified drainage through perineal region	100091	Health-related outcomes	2000	Hospital inpatient	2005	Summary Operations	2005	Health-related outcomes > Hospital inpatient > Summary Operations
4452	NO	N/A	20277#6232	CAT-MUL	41987/170(42157)	-0.111018	-0.275671	0.0445797	0.173663	LOGISTIC-BINARY	Job code at visit: Caretakers	100000	UK Biobank Assessment Centre	100071	Verbal interview	100073	Employment	100073	UK Biobank Assessment Centre > Verbal interview > Employment
4453	NO	N/A	25070	CONTINUOUS	6703	-0.017112	-0.0417691	0.00754507	0.17373	LINEAR	Mean FA in cerebral peduncle on FA skeleton (right)	100000	UK Biobank Assessment Centre	100003	Imaging	100	Brain MRI	134	UK Biobank Assessment Centre > Imaging > Brain MRI > Diffusion brain MRI > dMRI skeleton
4454	NO	N/A	20001#1065	CAT-MUL	111463/102(111565)	-0.145631	-0.363629	0.0568669	0.173734	LOGISTIC-BINARY	Cancer code, self-reported: thyroid cancer	100000	UK Biobank Assessment Centre	100071	Verbal interview	100074	Medical conditions	100074	UK Biobank Assessment Centre > Verbal interview > Medical conditions
4455	NO	N/A	23210	CONTINUOUS	7477	-0.0149188	-0.0364204	0.00658288	0.173831	LINEAR	Femur shaft BMD (bone mineral density) (right)	100000	UK Biobank Assessment Centre	100003	Imaging	103	DXA assessment	125	UK Biobank Assessment Centre > Imaging > DXA assessment > Bone size, mineral and density by DXA
4456	NO	N/A	41272#H092	CAT-MUL	111520/65(111585)	0.156082	-0.0772671	0.373984	0.173883	LOGISTIC-BINARY	Operative procedures - OPCS4: H09.2 Left hemicolectomy and end to end anastomosis of colon to colon	100091	Health-related outcomes	2000	Hospital inpatient	2005	Summary Operations	2005	Health-related outcomes > Hospital inpatient > Summary Operations
4457	NO	N/A	41200#J405	CAT-MUL	111538/47(111585)	-0.223462	-0.565962	0.0813017	0.174149	LOGISTIC-BINARY	Operative procedures - main OPCS4: J40.5 Endoscopic retrograde insertion of expanding covered metal stent into bile duct	100091	Health-related outcomes	2000	Hospital inpatient	2005	Summary Operations	2005	Health-related outcomes > Hospital inpatient > Summary Operations
4458	NO	N/A	23304	CONTINUOUS	7676	-0.0113741	-0.027782	0.0050338	0.174225	LINEAR	Trunk bone area	100000	UK Biobank Assessment Centre	100003	Imaging	103	DXA assessment	125	UK Biobank Assessment Centre > Imaging > DXA assessment > Bone size, mineral and density by DXA
4459	NO	N/A	41272#U153	CAT-MUL	111569/16(111585)	-0.428899	-1.1222	0.127607	0.174278	LOGISTIC-BINARY	Operative procedures - OPCS4: U15.3 Ventilation perfusion quotient scan	100091	Health-related outcomes	2000	Hospital inpatient	2005	Summary Operations	2005	Health-related outcomes > Hospital inpatient > Summary Operations
4460	NO	N/A	20004#1431	CAT-MUL	111326/239(111565)	0.0843299	-0.0398117	0.203722	0.174315	LOGISTIC-BINARY	Operation code: urethral surgery	100000	UK Biobank Assessment Centre	100071	Verbal interview	100076	Operations	100076	UK Biobank Assessment Centre > Verbal interview > Operations
4461	NO	N/A	20003#1140860332	CAT-MUL	111545/20(111565)	0.269015	-0.142819	0.640383	0.174446	LOGISTIC-BINARY	Treatment/medication code: sotalol hydrochloride+hydrochlorothiazide 80mg/12.5mg tablet	100000	UK Biobank Assessment Centre	100071	Verbal interview	100075	Medications	100075	UK Biobank Assessment Centre > Verbal interview > Medications
4462	NO	N/A	20449	CAT-SIN	3226/9940(13166)	0.0291637	-0.0127743	0.0714139	0.174447	LOGISTIC-BINARY	Feelings of tiredness during worst episode of depression	100089	Online follow-up	136	Mental health	138	Depression	138	Online follow-up > Mental health > Depression
4463	NO	N/A	41200#A839	CAT-MUL	111575/10(111585)	-0.591841	-1.57684	0.14782	0.174547	LOGISTIC-BINARY	Operative procedures - main OPCS4: A83.9 Unspecified electroconvulsive therapy	100091	Health-related outcomes	2000	Hospital inpatient	2005	Summary Operations	2005	Health-related outcomes > Hospital inpatient > Summary Operations
4464	NO	N/A	41210#C812	CAT-MUL	111213/372(111585)	-0.0732275	-0.180961	0.0306268	0.174623	LOGISTIC-BINARY	Operative procedures - secondary OPCS4: C81.2 Laser photocoagulation of retina for detachment	100091	Health-related outcomes	2000	Hospital inpatient	2005	Summary Operations	2005	Health-related outcomes > Hospital inpatient > Summary Operations
4465	NO	N/A	41272#X451	CAT-MUL	111532/53(111585)	0.171836	-0.0863541	0.411631	0.174694	LOGISTIC-BINARY	Operative procedures - OPCS4: X45.1 Donation of kidney	100091	Health-related outcomes	2000	Hospital inpatient	2005	Summary Operations	2005	Health-related outcomes > Hospital inpatient > Summary Operations
4466	NO	N/A	25746	INTEGER	6704	0.0173333	-0.0077157	0.0423824	0.174988	LINEAR	Number of dMRI outlier slices detected and corrected	100000	UK Biobank Assessment Centre	100003	Imaging	100	Brain MRI	107	UK Biobank Assessment Centre > Imaging > Brain MRI > Diffusion brain MRI
4467	NO	N/A	41200#H113	CAT-MUL	111567/18(111585)	-0.398216	-1.03859	0.122818	0.175006	LOGISTIC-BINARY	Operative procedures - main OPCS4: H11.3 Colectomy and anastomosis NEC	100091	Health-related outcomes	2000	Hospital inpatient	2005	Summary Operations	2005	Health-related outcomes > Hospital inpatient > Summary Operations
4468	NO	N/A	20004#1110	CAT-MUL	111528/37(111565)	0.203816	-0.104652	0.487312	0.17503	LOGISTIC-BINARY	Operation code: renal artery angioplasty +/- stent	100000	UK Biobank Assessment Centre	100071	Verbal interview	100076	Operations	100076	UK Biobank Assessment Centre > Verbal interview > Operations
4469	NO	N/A	22601#71293332	CAT-MUL	23564/82(23646)	-0.163286	-0.4103	0.0629527	0.175084	LOGISTIC-BINARY	Job coding: advertising or sales representative, demonstrator, estate agent negotiator, land/property salesman	100089	Online follow-up	123	Work environment	130	Employment history	130	Online follow-up > Work environment > Employment history
4470	NO	N/A	41272#V542	CAT-MUL	111481/104(111585)	-0.143885	-0.359932	0.0568022	0.175095	LOGISTIC-BINARY	Operative procedures - OPCS4: V54.2 Graft of bone to spine NEC	100091	Health-related outcomes	2000	Hospital inpatient	2005	Summary Operations	2005	Health-related outcomes > Hospital inpatient > Summary Operations
4471	NO	N/A	20102#1	CAT-MUL	15392/401(15793)	0.066576	-0.0311487	0.161425	0.175117	LOGISTIC-BINARY	Thickness of butter/margarine spread on crackers/crispbreads: thin	100089	Online follow-up	100090	Diet by 24-hour recall	100101	Bread/pasta/rice yesterday	100101	Online follow-up > Diet by 24-hour recall > Bread/pasta/rice yesterday
4472	NO	N/A	26963	CONTINUOUS	7155	0.0152855	-0.00681303	0.037384	0.175164	LINEAR	Area of inferiorparietal (right hemisphere)	100000	UK Biobank Assessment Centre	100003	Imaging	100	Brain MRI	193	UK Biobank Assessment Centre > Imaging > Brain MRI > T1 structural brain MRI > Freesurfer desikan pial
4473	NO	N/A	41210#Y063	CAT-MUL	111538/47(111585)	0.180767	-0.0916779	0.43302	0.175178	LOGISTIC-BINARY	Operative procedures - secondary OPCS4: Y06.3 Enucleation of lesion of organ NOC	100091	Health-related outcomes	2000	Hospital inpatient	2005	Summary Operations	2005	Health-related outcomes > Hospital inpatient > Summary Operations
4474	NO	N/A	41272#Y063	CAT-MUL	111538/47(111585)	0.180767	-0.0916779	0.43302	0.175178	LOGISTIC-BINARY	Operative procedures - OPCS4: Y06.3 Enucleation of lesion of organ NOC	100091	Health-related outcomes	2000	Hospital inpatient	2005	Summary Operations	2005	Health-related outcomes > Hospital inpatient > Summary Operations
4475	NO	N/A	41272#M711	CAT-MUL	111546/39(111585)	-0.247989	-0.631854	0.0887758	0.175185	LOGISTIC-BINARY	Operative procedures - OPCS4: M71.1 High intensity focused ultrasound of prostate	100091	Health-related outcomes	2000	Hospital inpatient	2005	Summary Operations	2005	Health-related outcomes > Hospital inpatient > Summary Operations
4476	NO	N/A	41210#Z841	CAT-MUL	110718/867(111585)	-0.0475205	-0.117095	0.0204599	0.175572	LOGISTIC-BINARY	Operative procedures - secondary OPCS4: Z84.1 Sacroiliac joint	100091	Health-related outcomes	2000	Hospital inpatient	2005	Summary Operations	2005	Health-related outcomes > Hospital inpatient > Summary Operations
4477	NO	N/A	41272#Z841	CAT-MUL	110718/867(111585)	-0.0475205	-0.117095	0.0204599	0.175572	LOGISTIC-BINARY	Operative procedures - OPCS4: Z84.1 Sacroiliac joint	100091	Health-related outcomes	2000	Hospital inpatient	2005	Summary Operations	2005	Health-related outcomes > Hospital inpatient > Summary Operations
4478	NO	N/A	41272#T761	CAT-MUL	111575/10(111585)	0.364595	-0.205558	0.867369	0.17566	LOGISTIC-BINARY	Operative procedures - OPCS4: T76.1 Microvascular free tissue transfer of flap of muscle	100091	Health-related outcomes	2000	Hospital inpatient	2005	Summary Operations	2005	Health-related outcomes > Hospital inpatient > Summary Operations
4479	NO	N/A	41200#V501	CAT-MUL	111574/11(111585)	0.350091	-0.195517	0.833313	0.175734	LOGISTIC-BINARY	Operative procedures - main OPCS4: V50.1 Manipulation of spine using traction	100091	Health-related outcomes	2000	Hospital inpatient	2005	Summary Operations	2005	Health-related outcomes > Hospital inpatient > Summary Operations
4480	NO	N/A	20003#1141195836	CAT-MUL	111541/24(111565)	-0.32986	-0.852857	0.10972	0.175819	LOGISTIC-BINARY	Treatment/medication code: dermol cream	100000	UK Biobank Assessment Centre	100071	Verbal interview	100075	Medications	100075	UK Biobank Assessment Centre > Verbal interview > Medications
4481	NO	N/A	41210#C749	CAT-MUL	111572/13(111585)	-0.489204	-1.29359	0.138936	0.175867	LOGISTIC-BINARY	Operative procedures - secondary OPCS4: C74.9 Unspecified other extraction of lens	100091	Health-related outcomes	2000	Hospital inpatient	2005	Summary Operations	2005	Health-related outcomes > Hospital inpatient > Summary Operations
4482	NO	N/A	41200#W043	CAT-MUL	111511/74(111585)	0.146726	-0.0731548	0.352937	0.17599	LOGISTIC-BINARY	Operative procedures - main OPCS4: W04.3 Subtalar fusion of joints of hindfoot	100091	Health-related outcomes	2000	Hospital inpatient	2005	Summary Operations	2005	Health-related outcomes > Hospital inpatient > Summary Operations
4483	NO	N/A	25026	CONTINUOUS	6377	0.0177104	-0.00795477	0.0433756	0.176186	LINEAR	Median T2star in thalamus (left)	100000	UK Biobank Assessment Centre	100003	Imaging	100	Brain MRI	109	UK Biobank Assessment Centre > Imaging > Brain MRI > Susceptibility weighted brain MRI
4484	NO	N/A	27194	CONTINUOUS	7155	-0.0166367	-0.0407475	0.00747402	0.176217	LINEAR	Mean thickness of posteriorcingulate (left hemisphere)	100000	UK Biobank Assessment Centre	100003	Imaging	100	Brain MRI	196	UK Biobank Assessment Centre > Imaging > Brain MRI > T1 structural brain MRI > Freesurfer DKT
4485	NO	N/A	41210#Y615	CAT-MUL	111564/21(111585)	0.26332	-0.141114	0.628432	0.176261	LOGISTIC-BINARY	Operative procedures - secondary OPCS4: Y61.5 Harvest of flap of skin and rectus abdominis muscle	100091	Health-related outcomes	2000	Hospital inpatient	2005	Summary Operations	2005	Health-related outcomes > Hospital inpatient > Summary Operations
4486	NO	N/A	41272#Y615	CAT-MUL	111564/21(111585)	0.26332	-0.141114	0.628432	0.176261	LOGISTIC-BINARY	Operative procedures - OPCS4: Y61.5 Harvest of flap of skin and rectus abdominis muscle	100091	Health-related outcomes	2000	Hospital inpatient	2005	Summary Operations	2005	Health-related outcomes > Hospital inpatient > Summary Operations
4487	NO	N/A	41210#V191	CAT-MUL	111568/17(111585)	0.291259	-0.158114	0.694855	0.176331	LOGISTIC-BINARY	Operative procedures - secondary OPCS4: V19.1 Reconstruction of mandible	100091	Health-related outcomes	2000	Hospital inpatient	2005	Summary Operations	2005	Health-related outcomes > Hospital inpatient > Summary Operations
4488	NO	N/A	41210#Z739	CAT-MUL	111558/27(111585)	-0.306356	-0.789566	0.104898	0.176424	LOGISTIC-BINARY	Operative procedures - secondary OPCS4: Z73.9 Bone of hand NEC	100091	Health-related outcomes	2000	Hospital inpatient	2005	Summary Operations	2005	Health-related outcomes > Hospital inpatient > Summary Operations
4489	NO	N/A	41272#Z739	CAT-MUL	111558/27(111585)	-0.306356	-0.789566	0.104898	0.176424	LOGISTIC-BINARY	Operative procedures - OPCS4: Z73.9 Bone of hand NEC	100091	Health-related outcomes	2000	Hospital inpatient	2005	Summary Operations	2005	Health-related outcomes > Hospital inpatient > Summary Operations
4490	NO	N/A	41272#T223	CAT-MUL	111413/172(111585)	-0.109494	-0.272814	0.0450758	0.176458	LOGISTIC-BINARY	Operative procedures - OPCS4: T22.3 Primary repair of femoral hernia using sutures	100091	Health-related outcomes	2000	Hospital inpatient	2005	Summary Operations	2005	Health-related outcomes > Hospital inpatient > Summary Operations
4491	NO	N/A	25504	CONTINUOUS	6703	-0.016979	-0.0415998	0.00764183	0.176461	LINEAR	Weighted-mean FA in tract middle cerebellar peduncle	100000	UK Biobank Assessment Centre	100003	Imaging	100	Brain MRI	135	UK Biobank Assessment Centre > Imaging > Brain MRI > Diffusion brain MRI > dMRI weighted means
4492	NO	N/A	41210#M273	CAT-MUL	111533/52(111585)	-0.209083	-0.530098	0.0785689	0.176474	LOGISTIC-BINARY	Operative procedures - secondary OPCS4: M27.3 Ureteroscopic extraction of calculus of ureter	100091	Health-related outcomes	2000	Hospital inpatient	2005	Summary Operations	2005	Health-related outcomes > Hospital inpatient > Summary Operations
4493	NO	N/A	41200#N306	CAT-MUL	111556/29(111585)	0.224912	-0.118806	0.537532	0.176493	LOGISTIC-BINARY	Operative procedures - main OPCS4: N30.6 Manual reduction of prepuce	100091	Health-related outcomes	2000	Hospital inpatient	2005	Summary Operations	2005	Health-related outcomes > Hospital inpatient > Summary Operations
4494	NO	N/A	1747-3	CAT-SIN	46976/111358	-999	-999	-999	0.17666	MULTINOMIAL-LOGISTIC	Hair colour (natural, before greying)	100000	UK Biobank Assessment Centre	100025	Touchscreen	100050	Lifestyle and environment	100055	UK Biobank Assessment Centre > Touchscreen > Lifestyle and environment > Sun exposure
4495	NO	N/A	5104	INTEGER	25621	-0.00847152	-0.0207619	0.00381884	0.176698	LINEAR	3mm strong meridian angle (left)	100000	UK Biobank Assessment Centre	100006	Physical measures	100013	Eye measures	100014	UK Biobank Assessment Centre > Physical measures > Eye measures > Autorefraction
4496	NO	N/A	20277#3421	CAT-MUL	42087/70(42157)	0.150239	-0.0755925	0.361564	0.176763	LOGISTIC-BINARY	Job code at visit: Graphic designers	100000	UK Biobank Assessment Centre	100071	Verbal interview	100073	Employment	100073	UK Biobank Assessment Centre > Verbal interview > Employment
4497	NO	N/A	20003#1141179914	CAT-MUL	111450/115(111565)	0.119234	-0.0587596	0.287896	0.176859	LOGISTIC-BINARY	Treatment/medication code: bimatoprost	100000	UK Biobank Assessment Centre	100071	Verbal interview	100075	Medications	100075	UK Biobank Assessment Centre > Verbal interview > Medications
4498	NO	N/A	20117-2	CAT-SIN	102619/111487	-999	-999	-999	0.176878	MULTINOMIAL-LOGISTIC	Alcohol drinker status	100000	UK Biobank Assessment Centre	100025	Touchscreen	100050	Lifestyle and environment	100051	UK Biobank Assessment Centre > Touchscreen > Lifestyle and environment > Alcohol
4499	NO	N/A	41272#M618	CAT-MUL	111544/41(111585)	-0.238721	-0.60906	0.0872348	0.176904	LOGISTIC-BINARY	Operative procedures - OPCS4: M61.8 Other specified open excision of prostate	100091	Health-related outcomes	2000	Hospital inpatient	2005	Summary Operations	2005	Health-related outcomes > Hospital inpatient > Summary Operations
4500	NO	N/A	41210#Z977	CAT-MUL	111573/12(111585)	-0.515765	-1.37092	0.142267	0.176918	LOGISTIC-BINARY	Operative procedures - secondary OPCS4: Z97.7 Tibial artery NEC	100091	Health-related outcomes	2000	Hospital inpatient	2005	Summary Operations	2005	Health-related outcomes > Hospital inpatient > Summary Operations
4501	NO	N/A	41272#Z977	CAT-MUL	111573/12(111585)	-0.515765	-1.37092	0.142267	0.176918	LOGISTIC-BINARY	Operative procedures - OPCS4: Z97.7 Tibial artery NEC	100091	Health-related outcomes	2000	Hospital inpatient	2005	Summary Operations	2005	Health-related outcomes > Hospital inpatient > Summary Operations
4502	NO	N/A	41210#W169	CAT-MUL	111546/39(111585)	-0.246984	-0.630421	0.0901131	0.176922	LOGISTIC-BINARY	Operative procedures - secondary OPCS4: W16.9 Unspecified other division of bone	100091	Health-related outcomes	2000	Hospital inpatient	2005	Summary Operations	2005	Health-related outcomes > Hospital inpatient > Summary Operations
4503	NO	N/A	41200#L593	CAT-MUL	111484/101(111585)	-0.144281	-0.36203	0.0576799	0.176933	LOGISTIC-BINARY	Operative procedures - main OPCS4: L59.3 Bypass of femoral artery by anastomosis of femoral artery to popliteal artery using vein graft NEC	100091	Health-related outcomes	2000	Hospital inpatient	2005	Summary Operations	2005	Health-related outcomes > Hospital inpatient > Summary Operations
4504	NO	N/A	20003#1140883706	CAT-MUL	111539/26(111565)	-0.315171	-0.814061	0.107458	0.176937	LOGISTIC-BINARY	Treatment/medication code: nedocromil	100000	UK Biobank Assessment Centre	100071	Verbal interview	100075	Medications	100075	UK Biobank Assessment Centre > Verbal interview > Medications
4505	NO	N/A	41272#T838	CAT-MUL	111506/79(111585)	0.14183	-0.0710928	0.341856	0.177118	LOGISTIC-BINARY	Operative procedures - OPCS4: T83.8 Other specified other operations on muscle	100091	Health-related outcomes	2000	Hospital inpatient	2005	Summary Operations	2005	Health-related outcomes > Hospital inpatient > Summary Operations
4506	NO	N/A	23473	CONTINUOUS	62634	-0.0053184	-0.0130421	0.00240528	0.177141	LINEAR	Citrate	220	Biological samples		Blood assays		Blood assays	220	Biological samples > Blood assays > NMR metabolomics
4507	NO	N/A	25032	CONTINUOUS	6377	0.017727	-0.00802269	0.0434767	0.177203	LINEAR	Median T2star in pallidum (left)	100000	UK Biobank Assessment Centre	100003	Imaging	100	Brain MRI	109	UK Biobank Assessment Centre > Imaging > Brain MRI > Susceptibility weighted brain MRI
4508	NO	N/A	41272#H549	CAT-MUL	111567/18(111585)	-0.390682	-1.0224	0.123729	0.177218	LOGISTIC-BINARY	Operative procedures - OPCS4: H54.9 Unspecified dilation of anal sphincter	100091	Health-related outcomes	2000	Hospital inpatient	2005	Summary Operations	2005	Health-related outcomes > Hospital inpatient > Summary Operations
4509	NO	N/A	20004#1296	CAT-MUL	110639/926(111565)	-0.0455511	-0.112488	0.0198983	0.177293	LOGISTIC-BINARY	Operation code: bone surgery/joint surgery	100000	UK Biobank Assessment Centre	100071	Verbal interview	100076	Operations	100076	UK Biobank Assessment Centre > Verbal interview > Operations
4510	NO	N/A	6164#1	CAT-MUL	30664/80270(110934)	0.00909338	-0.00410424	0.0223179	0.177308	LOGISTIC-BINARY	Types of physical activity in last 4 weeks: Walking for pleasure (not as a means of transport)	100000	UK Biobank Assessment Centre	100025	Touchscreen	100050	Lifestyle and environment	100054	UK Biobank Assessment Centre > Touchscreen > Lifestyle and environment > Physical activity
4511	NO	N/A	20003#1140888594	CAT-MUL	111455/110(111565)	0.121227	-0.0600501	0.292825	0.177351	LOGISTIC-BINARY	Treatment/medication code: fluvastatin	100000	UK Biobank Assessment Centre	100071	Verbal interview	100075	Medications	100075	UK Biobank Assessment Centre > Verbal interview > Medications
4512	NO	N/A	41210#M292	CAT-MUL	111188/397(111585)	-0.0701739	-0.173991	0.030038	0.177367	LOGISTIC-BINARY	Operative procedures - secondary OPCS4: M29.2 Endoscopic insertion of tubal prosthesis into ureter NEC	100091	Health-related outcomes	2000	Hospital inpatient	2005	Summary Operations	2005	Health-related outcomes > Hospital inpatient > Summary Operations
4513	NO	N/A	20277#1171	CAT-MUL	42146/11(42157)	-0.556109	-1.48644	0.147018	0.177369	LOGISTIC-BINARY	Job code at visit: Officers in armed forces	100000	UK Biobank Assessment Centre	100071	Verbal interview	100073	Employment	100073	UK Biobank Assessment Centre > Verbal interview > Employment
4514	NO	N/A	41248#6001	CAT-MUL	102484/381(102865)	0.068918	-0.0328412	0.16757	0.177431	LOGISTIC-BINARY	Destinations on discharge from hospital (recoded): Transfer within NHS provider: General ward, young physically disabled, A&E	100091	Health-related outcomes	2000	Hospital inpatient	2001	Summary Administration	2001	Health-related outcomes > Hospital inpatient > Summary Administration
4515	NO	N/A	20199#1141180228	CAT-MUL	7987/10(7997)	-0.611441	-1.6398	0.149797	0.177442	LOGISTIC-BINARY	Antibiotic codes for last 3 months: amoxicillin product	100000	UK Biobank Assessment Centre	100071	Verbal interview	100075	Medications	100075	UK Biobank Assessment Centre > Verbal interview > Medications
4516	NO	N/A	41272#A689	CAT-MUL	111569/16(111585)	-0.424527	-1.11712	0.129506	0.177458	LOGISTIC-BINARY	Operative procedures - OPCS4: A68.9 Unspecified other release of peripheral nerve	100091	Health-related outcomes	2000	Hospital inpatient	2005	Summary Operations	2005	Health-related outcomes > Hospital inpatient > Summary Operations
4517	NO	N/A	41272#W844	CAT-MUL	110784/801(111585)	-0.0490784	-0.121292	0.021398	0.177459	LOGISTIC-BINARY	Operative procedures - OPCS4: W84.4 Endoscopic decompression of joint	100091	Health-related outcomes	2000	Hospital inpatient	2005	Summary Operations	2005	Health-related outcomes > Hospital inpatient > Summary Operations
4518	NO	N/A	41210#T431	CAT-MUL	111539/46(111585)	-0.223143	-0.567788	0.083584	0.17748	LOGISTIC-BINARY	Operative procedures - secondary OPCS4: T43.1 Diagnostic endoscopic examination of peritoneum and biopsy of lesion of peritoneum	100091	Health-related outcomes	2000	Hospital inpatient	2005	Summary Operations	2005	Health-related outcomes > Hospital inpatient > Summary Operations
4519	NO	N/A	41210#J505	CAT-MUL	111543/42(111585)	-0.23607	-0.602413	0.0870603	0.177531	LOGISTIC-BINARY	Operative procedures - secondary OPCS4: J50.5 Percutaneous transhepatic cholangiography	100091	Health-related outcomes	2000	Hospital inpatient	2005	Summary Operations	2005	Health-related outcomes > Hospital inpatient > Summary Operations
4520	NO	N/A	20277#3229	CAT-MUL	41932/225(42157)	-0.0947643	-0.23598	0.0398735	0.177705	LOGISTIC-BINARY	Job code at visit: Therapists n.e.c.	100000	UK Biobank Assessment Centre	100071	Verbal interview	100073	Employment	100073	UK Biobank Assessment Centre > Verbal interview > Employment
4521	NO	N/A	27830	CONTINUOUS	3574	0.0227266	-0.0103319	0.0557851	0.177786	LINEAR	Retinal pigment epithelium thickness at inner superior subfield (left)	100078	Assessment Centre	100079	Physical measures	100079	Physical measures	100079	Assessment Centre > Physical measures > Eye measures > Retinal optical coherence tomography > Derived OCT measures
4522	NO	N/A	20087#191	CAT-MUL	15672/121(15793)	-0.132225	-0.331522	0.0537569	0.177791	LOGISTIC-BINARY	Types of spread used on bread/crackers: Unknown fat unknown margarine on bread/crackers	100089	Online follow-up	100090	Diet by 24-hour recall	100101	Bread/pasta/rice yesterday	100101	Online follow-up > Diet by 24-hour recall > Bread/pasta/rice yesterday
4523	NO	N/A	20004#1617	CAT-MUL	111400/165(111565)	-0.112284	-0.280507	0.0465632	0.177848	LOGISTIC-BINARY	Operation code: prostate biopsy	100000	UK Biobank Assessment Centre	100071	Verbal interview	100076	Operations	100076	UK Biobank Assessment Centre > Verbal interview > Operations
4524	NO	N/A	41272#P248	CAT-MUL	111564/21(111585)	0.264032	-0.142436	0.631977	0.17788	LOGISTIC-BINARY	Operative procedures - OPCS4: P24.8 Other specified repair of vault of vagina	100091	Health-related outcomes	2000	Hospital inpatient	2005	Summary Operations	2005	Health-related outcomes > Hospital inpatient > Summary Operations
4525	NO	N/A	41272#X379	CAT-MUL	111567/18(111585)	-0.392953	-1.0283	0.125257	0.177892	LOGISTIC-BINARY	Operative procedures - OPCS4: X37.9 Unspecified intramuscular injection	100091	Health-related outcomes	2000	Hospital inpatient	2005	Summary Operations	2005	Health-related outcomes > Hospital inpatient > Summary Operations
4526	NO	N/A	41210#Z388	CAT-MUL	111482/103(111585)	-0.143029	-0.359272	0.0577049	0.177913	LOGISTIC-BINARY	Operative procedures - secondary OPCS4: Z38.8 Specified terminal branch of aorta NEC	100091	Health-related outcomes	2000	Hospital inpatient	2005	Summary Operations	2005	Health-related outcomes > Hospital inpatient > Summary Operations
4527	NO	N/A	41272#Z388	CAT-MUL	111482/103(111585)	-0.143029	-0.359272	0.0577049	0.177913	LOGISTIC-BINARY	Operative procedures - OPCS4: Z38.8 Specified terminal branch of aorta NEC	100091	Health-related outcomes	2000	Hospital inpatient	2005	Summary Operations	2005	Health-related outcomes > Hospital inpatient > Summary Operations
4528	NO	N/A	25902	CONTINUOUS	7106	-0.0160808	-0.0394887	0.00732713	0.178124	LINEAR	Volume of grey matter in Crus I Cerebellum (right)	1101	UK Biobank Assessment Centre		Imaging		Imaging	1101	UK Biobank Assessment Centre > Imaging > Brain MRI > T1 structural brain MRI > Regional grey matter volumes (FAST)
4529	NO	N/A	27599	CONTINUOUS	7155	0.0150592	-0.00686209	0.0369805	0.178133	LINEAR	Area of S-circular-insula-sup (right hemisphere)	100000	UK Biobank Assessment Centre	100003	Imaging	100	Brain MRI	197	UK Biobank Assessment Centre > Imaging > Brain MRI > T1 structural brain MRI > Freesurfer a2009s
4530	NO	N/A	27084	CONTINUOUS	7155	-0.0166021	-0.0407698	0.00756562	0.178141	LINEAR	Mean thickness of MT (left hemisphere)	100000	UK Biobank Assessment Centre	100003	Imaging	100	Brain MRI	195	UK Biobank Assessment Centre > Imaging > Brain MRI > T1 structural brain MRI > Freesurfer BA exvivo
4531	NO	N/A	20004#1355	CAT-MUL	105444/6121(111565)	0.018206	-0.00838757	0.0446213	0.178177	LOGISTIC-BINARY	Operation code: bilateral oophorectomy	100000	UK Biobank Assessment Centre	100071	Verbal interview	100076	Operations	100076	UK Biobank Assessment Centre > Verbal interview > Operations
4532	NO	N/A	6034	CAT-SIN	16234/2346(18580)	-0.0305081	-0.0751809	0.013671	0.178272	LOGISTIC-BINARY	Target heart rate achieved	100000	UK Biobank Assessment Centre	100006	Physical measures	100012	ECG during exercise	100012	UK Biobank Assessment Centre > Physical measures > ECG during exercise
4533	NO	N/A	41232#13	CAT-MUL	111568/17(111585)	0.288269	-0.15937	0.689229	0.178427	LOGISTIC-BINARY	Administrative and legal statuses: NHS patient: formally detained under part X, Mental Health Act 1983	100091	Health-related outcomes	2000	Hospital inpatient	2001	Summary Administration	2001	Health-related outcomes > Hospital inpatient > Summary Administration
4534	NO	N/A	12141	CAT-SIN	10/11670(11680)	-0.374608	-0.889136	0.221674	0.178454	LOGISTIC-BINARY	Believed safe to perform DXA scan	100000	UK Biobank Assessment Centre	100003	Imaging	103	DXA assessment	103	UK Biobank Assessment Centre > Imaging > DXA assessment
4535	NO	N/A	26773	CONTINUOUS	7155	-0.01647	-0.0404654	0.00752545	0.178504	LINEAR	Mean thickness of parsorbitalis (left hemisphere)	100000	UK Biobank Assessment Centre	100003	Imaging	100	Brain MRI	192	UK Biobank Assessment Centre > Imaging > Brain MRI > T1 structural brain MRI > Freesurfer desikan white
4536	NO	N/A	41210#Z548	CAT-MUL	111496/89(111585)	-0.155152	-0.390816	0.0623863	0.178632	LOGISTIC-BINARY	Operative procedures - secondary OPCS4: Z54.8 Specified muscle of shoulder or upper arm NEC	100091	Health-related outcomes	2000	Hospital inpatient	2005	Summary Operations	2005	Health-related outcomes > Hospital inpatient > Summary Operations
4537	NO	N/A	41272#Z548	CAT-MUL	111496/89(111585)	-0.155152	-0.390816	0.0623863	0.178632	LOGISTIC-BINARY	Operative procedures - OPCS4: Z54.8 Specified muscle of shoulder or upper arm NEC	100091	Health-related outcomes	2000	Hospital inpatient	2005	Summary Operations	2005	Health-related outcomes > Hospital inpatient > Summary Operations
4538	NO	N/A	41272#G218	CAT-MUL	111393/192(111585)	-0.1022	-0.255234	0.0430152	0.178734	LOGISTIC-BINARY	Operative procedures - OPCS4: G21.8 Other specified other operations on oesophagus	100091	Health-related outcomes	2000	Hospital inpatient	2005	Summary Operations	2005	Health-related outcomes > Hospital inpatient > Summary Operations
4539	NO	N/A	41200#A681	CAT-MUL	111542/43(111585)	0.186753	-0.0977108	0.449115	0.17882	LOGISTIC-BINARY	Operative procedures - main OPCS4: A68.1 Primary neurolysis of peripheral nerve and transposition of peripheral nerve	100091	Health-related outcomes	2000	Hospital inpatient	2005	Summary Operations	2005	Health-related outcomes > Hospital inpatient > Summary Operations
4540	NO	N/A	22601#41363318	CAT-MUL	23570/76(23646)	0.145611	-0.0743138	0.351352	0.178856	LOGISTIC-BINARY	Job coding: database assistant/clerk, computer clerk, data entry clerk/processor, book keeping/accounts machinist	100089	Online follow-up	123	Work environment	130	Employment history	130	Online follow-up > Work environment > Employment history
4541	NO	N/A	41210#Z586	CAT-MUL	111293/292(111585)	-0.082453	-0.205422	0.0355196	0.179478	LOGISTIC-BINARY	Operative procedures - secondary OPCS4: Z58.6 Extensor digitorum muscle of foot	100091	Health-related outcomes	2000	Hospital inpatient	2005	Summary Operations	2005	Health-related outcomes > Hospital inpatient > Summary Operations
4542	NO	N/A	41272#Z586	CAT-MUL	111293/292(111585)	-0.082453	-0.205422	0.0355196	0.179478	LOGISTIC-BINARY	Operative procedures - OPCS4: Z58.6 Extensor digitorum muscle of foot	100091	Health-related outcomes	2000	Hospital inpatient	2005	Summary Operations	2005	Health-related outcomes > Hospital inpatient > Summary Operations
4543	NO	N/A	41200#B293	CAT-MUL	111552/33(111585)	-0.270441	-0.695727	0.0986817	0.179522	LOGISTIC-BINARY	Operative procedures - main OPCS4: B29.3 Reconstruction of breast using flap of skin of abdomen NEC	100091	Health-related outcomes	2000	Hospital inpatient	2005	Summary Operations	2005	Health-related outcomes > Hospital inpatient > Summary Operations
4544	NO	N/A	41210#Z545	CAT-MUL	111566/19(111585)	-0.378664	-0.992651	0.123399	0.179629	LOGISTIC-BINARY	Operative procedures - secondary OPCS4: Z54.5 Triceps brachii	100091	Health-related outcomes	2000	Hospital inpatient	2005	Summary Operations	2005	Health-related outcomes > Hospital inpatient > Summary Operations
4545	NO	N/A	41272#Z545	CAT-MUL	111566/19(111585)	-0.378664	-0.992651	0.123399	0.179629	LOGISTIC-BINARY	Operative procedures - OPCS4: Z54.5 Triceps brachii	100091	Health-related outcomes	2000	Hospital inpatient	2005	Summary Operations	2005	Health-related outcomes > Hospital inpatient > Summary Operations
4546	NO	N/A	41272#S305	CAT-MUL	111548/37(111585)	0.200643	-0.106314	0.48278	0.179725	LOGISTIC-BINARY	Operative procedures - OPCS4: S30.5 Thinning of flap of skin to head or neck	100091	Health-related outcomes	2000	Hospital inpatient	2005	Summary Operations	2005	Health-related outcomes > Hospital inpatient > Summary Operations
4547	NO	N/A	41210#X382	CAT-MUL	111329/256(111585)	0.0808893	-0.0396068	0.196947	0.179784	LOGISTIC-BINARY	Operative procedures - secondary OPCS4: X38.2 Injection of steroid for local action NEC	100091	Health-related outcomes	2000	Hospital inpatient	2005	Summary Operations	2005	Health-related outcomes > Hospital inpatient > Summary Operations
4548	NO	N/A	22601#41423445	CAT-MUL	23622/24(23646)	-0.327793	-0.853883	0.111319	0.179844	LOGISTIC-BINARY	Job coding: emergency services control room/radio operator/officer	100089	Online follow-up	123	Work environment	130	Employment history	130	Online follow-up > Work environment > Employment history
4549	NO	N/A	22601#23153402	CAT-MUL	21973/1673(23646)	-0.0357266	-0.088334	0.0161105	0.179892	LOGISTIC-BINARY	Job coding: primary /junior school teacher or teaching professional, nursery school teacher (including head teacher)	100089	Online follow-up	123	Work environment	130	Employment history	130	Online follow-up > Work environment > Employment history
4550	NO	N/A	22617#2315	CAT-MUL	21973/1673(23646)	-0.0357266	-0.088334	0.0161105	0.179892	LOGISTIC-BINARY	Job code - historical: Primary and nursery education teaching professionals	100089	Online follow-up	123	Work environment	130	Employment history	130	Online follow-up > Work environment > Employment history
4551	NO	N/A	5194-1	CAT-SIN	26062/27071	-999	-999	-999	0.180058	MULTINOMIAL-LOGISTIC	Intra-ocular pressure (IOP) method (right)	100000	UK Biobank Assessment Centre	100006	Physical measures	100013	Eye measures	100015	UK Biobank Assessment Centre > Physical measures > Eye measures > Intraocular pressure
4552	NO	N/A	41200#G809	CAT-MUL	111566/19(111585)	0.272444	-0.151676	0.652438	0.1801	LOGISTIC-BINARY	Operative procedures - main OPCS4: G80.9 Unspecified diagnostic endoscopic examination of ileum	100091	Health-related outcomes	2000	Hospital inpatient	2005	Summary Operations	2005	Health-related outcomes > Hospital inpatient > Summary Operations
4553	NO	N/A	41272#T711	CAT-MUL	111521/64(111585)	-0.184903	-0.469207	0.0732595	0.180158	LOGISTIC-BINARY	Operative procedures - OPCS4: T71.1 Tenosynovectomy	100091	Health-related outcomes	2000	Hospital inpatient	2005	Summary Operations	2005	Health-related outcomes > Hospital inpatient > Summary Operations
4554	NO	N/A	41272#V405	CAT-MUL	111560/25(111585)	-0.320525	-0.833104	0.111439	0.180237	LOGISTIC-BINARY	Operative procedures - OPCS4: V40.5 Removal of instrumentation from spine	100091	Health-related outcomes	2000	Hospital inpatient	2005	Summary Operations	2005	Health-related outcomes > Hospital inpatient > Summary Operations
4555	NO	N/A	41272#U548	CAT-MUL	111272/313(111585)	0.0732496	-0.035819	0.178629	0.180321	LOGISTIC-BINARY	Operative procedures - OPCS4: U54.8 Other specified rehabilitation for other disorders	100091	Health-related outcomes	2000	Hospital inpatient	2005	Summary Operations	2005	Health-related outcomes > Hospital inpatient > Summary Operations
4556	NO	N/A	41272#T526	CAT-MUL	111474/111(111585)	-0.136105	-0.34274	0.056214	0.180333	LOGISTIC-BINARY	Operative procedures - OPCS4: T52.6 Revision of digital fasciectomy	100091	Health-related outcomes	2000	Hospital inpatient	2005	Summary Operations	2005	Health-related outcomes > Hospital inpatient > Summary Operations
4557	NO	N/A	22601#54222887	CAT-MUL	23612/34(23646)	-0.265209	-0.684266	0.0964453	0.1805	LOGISTIC-BINARY	Job coding: printer, master printer	100089	Online follow-up	123	Work environment	130	Employment history	130	Online follow-up > Work environment > Employment history
4558	NO	N/A	22617#5422	CAT-MUL	23612/34(23646)	-0.265209	-0.684266	0.0964453	0.1805	LOGISTIC-BINARY	Job code - historical: Printers	100089	Online follow-up	123	Work environment	130	Employment history	130	Online follow-up > Work environment > Employment history
4559	NO	N/A	41200#W521	CAT-MUL	111332/253(111585)	-0.0882232	-0.220392	0.0381005	0.180594	LOGISTIC-BINARY	Operative procedures - main OPCS4: W52.1 Primary prosthetic replacement of articulation of bone using cement NEC	100091	Health-related outcomes	2000	Hospital inpatient	2005	Summary Operations	2005	Health-related outcomes > Hospital inpatient > Summary Operations
4560	NO	N/A	22134	CAT-SIN	23668/323(23991)	-0.080863	-0.201752	0.0351492	0.180609	LOGISTIC-BINARY	Doctor diagnosed bronchiectasis	100089	Online follow-up	123	Work environment	132	Medical information	132	Online follow-up > Work environment > Medical information
4561	NO	N/A	25117	CONTINUOUS	6703	0.017139	-0.00795241	0.0422305	0.180609	LINEAR	Mean MD in superior cerebellar peduncle on FA skeleton (left)	100000	UK Biobank Assessment Centre	100003	Imaging	100	Brain MRI	134	UK Biobank Assessment Centre > Imaging > Brain MRI > Diffusion brain MRI > dMRI skeleton
4562	NO	N/A	41210#C771	CAT-MUL	111555/30(111585)	0.21999	-0.118986	0.529198	0.180789	LOGISTIC-BINARY	Operative procedures - secondary OPCS4: C77.1 Capsulectomy	100091	Health-related outcomes	2000	Hospital inpatient	2005	Summary Operations	2005	Health-related outcomes > Hospital inpatient > Summary Operations
4563	NO	N/A	40006#D074	CAT-MUL	111562/23(111585)	0.246717	-0.136109	0.592699	0.181149	LOGISTIC-BINARY	Type of cancer: ICD10: D07.4 Penis	100091	Health-related outcomes	100092	Cancer register	100092	Cancer register	100092	Health-related outcomes > Cancer register
4564	NO	N/A	20111#6	CAT-MUL	75965/3422(79387)	-0.0236749	-0.0585661	0.0108408	0.181163	LOGISTIC-BINARY	Illnesses of siblings: Chronic bronchitis/emphysema	100000	UK Biobank Assessment Centre	100025	Touchscreen	100034	Family history	100034	UK Biobank Assessment Centre > Touchscreen > Family history
4565	NO	N/A	40011#8310	CAT-MUL	111247/338(111585)	0.0702671	-0.0344952	0.171614	0.181174	LOGISTIC-BINARY	Histology of cancer tumour: Clear cell adenocarcinoma	100091	Health-related outcomes	100092	Cancer register	100092	Cancer register	100092	Health-related outcomes > Cancer register
4566	NO	N/A	20107#12	CAT-MUL	90294/2921(93215)	0.024872	-0.0118031	0.0611327	0.181274	LOGISTIC-BINARY	Illnesses of father: Severe depression	100000	UK Biobank Assessment Centre	100025	Touchscreen	100034	Family history	100034	UK Biobank Assessment Centre > Touchscreen > Family history
4567	NO	N/A	41200#C457	CAT-MUL	111568/17(111585)	-0.402434	-1.06143	0.130511	0.18128	LOGISTIC-BINARY	Operative procedures - main OPCS4: C45.7 Debridement of lesion of cornea	100091	Health-related outcomes	2000	Hospital inpatient	2005	Summary Operations	2005	Health-related outcomes > Hospital inpatient > Summary Operations
4568	NO	N/A	41200#N201	CAT-MUL	111573/12(111585)	0.331183	-0.191033	0.79394	0.181364	LOGISTIC-BINARY	Operative procedures - main OPCS4: N20.1 Excision of lesion of spermatic cord	100091	Health-related outcomes	2000	Hospital inpatient	2005	Summary Operations	2005	Health-related outcomes > Hospital inpatient > Summary Operations
4569	NO	N/A	41210#G698	CAT-MUL	111568/17(111585)	-0.402612	-1.06263	0.130319	0.181606	LOGISTIC-BINARY	Operative procedures - secondary OPCS4: G69.8 Other specified excision of ileum	100091	Health-related outcomes	2000	Hospital inpatient	2005	Summary Operations	2005	Health-related outcomes > Hospital inpatient > Summary Operations
4570	NO	N/A	41200#S092	CAT-MUL	111535/50(111585)	-0.211698	-0.54083	0.0831139	0.181837	LOGISTIC-BINARY	Operative procedures - main OPCS4: S09.2 Laser destruction of lesion of skin NEC	100091	Health-related outcomes	2000	Hospital inpatient	2005	Summary Operations	2005	Health-related outcomes > Hospital inpatient > Summary Operations
4571	NO	N/A	40006#C161	CAT-MUL	111573/12(111585)	-0.509017	-1.36432	0.147388	0.181848	LOGISTIC-BINARY	Type of cancer: ICD10: C16.1 Fundus of stomach	100091	Health-related outcomes	100092	Cancer register	100092	Cancer register	100092	Health-related outcomes > Cancer register
4572	NO	N/A	26590	CONTINUOUS	7155	-0.0159384	-0.0393474	0.00747068	0.182019	LINEAR	Volume of Caudate (right hemisphere)	100000	UK Biobank Assessment Centre	100003	Imaging	100	Brain MRI	190	UK Biobank Assessment Centre > Imaging > Brain MRI > T1 structural brain MRI > Freesurfer ASEG
4573	NO	N/A	41272#W833	CAT-MUL	111022/563(111585)	-0.0581851	-0.144934	0.0260461	0.182057	LOGISTIC-BINARY	Operative procedures - OPCS4: W83.3 Endoscopic shaving of articular cartilage	100091	Health-related outcomes	2000	Hospital inpatient	2005	Summary Operations	2005	Health-related outcomes > Hospital inpatient > Summary Operations
4574	NO	N/A	25624	CONTINUOUS	6703	0.0168434	-0.00789762	0.0415844	0.182065	LINEAR	Weighted-mean L3 in tract acoustic radiation (right)	100000	UK Biobank Assessment Centre	100003	Imaging	100	Brain MRI	135	UK Biobank Assessment Centre > Imaging > Brain MRI > Diffusion brain MRI > dMRI weighted means
4575	NO	N/A	41272#T558	CAT-MUL	111557/28(111585)	-0.299265	-0.777591	0.107892	0.182138	LOGISTIC-BINARY	Operative procedures - OPCS4: T55.8 Other specified release of fascia	100091	Health-related outcomes	2000	Hospital inpatient	2005	Summary Operations	2005	Health-related outcomes > Hospital inpatient > Summary Operations
4576	NO	N/A	41210#Y537	CAT-MUL	111453/132(111585)	-0.123936	-0.312191	0.0525239	0.182171	LOGISTIC-BINARY	Operative procedures - secondary OPCS4: Y53.7 Approach to organ under magnetic resonance imaging control	100091	Health-related outcomes	2000	Hospital inpatient	2005	Summary Operations	2005	Health-related outcomes > Hospital inpatient > Summary Operations
4577	NO	N/A	41272#Y537	CAT-MUL	111453/132(111585)	-0.123936	-0.312191	0.0525239	0.182171	LOGISTIC-BINARY	Operative procedures - OPCS4: Y53.7 Approach to organ under magnetic resonance imaging control	100091	Health-related outcomes	2000	Hospital inpatient	2005	Summary Operations	2005	Health-related outcomes > Hospital inpatient > Summary Operations
4578	NO	N/A	20089#462	CAT-MUL	13625/2168(15793)	-0.0312873	-0.0775467	0.014422	0.182296	LOGISTIC-BINARY	Type of meals eaten: Restaurant meals	100089	Online follow-up	100090	Diet by 24-hour recall	100105	Meal type yesterday	100105	Online follow-up > Diet by 24-hour recall > Meal type yesterday
4579	NO	N/A	41210#Y694	CAT-MUL	111572/13(111585)	-0.474764	-1.26812	0.144516	0.182556	LOGISTIC-BINARY	Operative procedures - secondary OPCS4: Y69.4 Harvest of cartilage NEC	100091	Health-related outcomes	2000	Hospital inpatient	2005	Summary Operations	2005	Health-related outcomes > Hospital inpatient > Summary Operations
4580	NO	N/A	41272#Y694	CAT-MUL	111572/13(111585)	-0.474764	-1.26812	0.144516	0.182556	LOGISTIC-BINARY	Operative procedures - OPCS4: Y69.4 Harvest of cartilage NEC	100091	Health-related outcomes	2000	Hospital inpatient	2005	Summary Operations	2005	Health-related outcomes > Hospital inpatient > Summary Operations
4581	NO	N/A	20003#1140880466	CAT-MUL	111548/17(111565)	-0.398442	-1.05288	0.130978	0.182698	LOGISTIC-BINARY	Treatment/medication code: amorolfine	100000	UK Biobank Assessment Centre	100071	Verbal interview	100075	Medications	100075	UK Biobank Assessment Centre > Verbal interview > Medications
4582	NO	N/A	25800	CONTINUOUS	7106	-0.0159406	-0.0393911	0.00750983	0.182729	LINEAR	Volume of grey matter in Superior Temporal Gyrus, posterior division (left)	1101	UK Biobank Assessment Centre		Imaging		Imaging	1101	UK Biobank Assessment Centre > Imaging > Brain MRI > T1 structural brain MRI > Regional grey matter volumes (FAST)
4583	NO	N/A	41210#T454	CAT-MUL	111537/48(111585)	-0.215452	-0.552085	0.0844984	0.182796	LOGISTIC-BINARY	Operative procedures - secondary OPCS4: T45.4 Image controlled percutaneous drainage of lesion of abdominal cavity NEC	100091	Health-related outcomes	2000	Hospital inpatient	2005	Summary Operations	2005	Health-related outcomes > Hospital inpatient > Summary Operations
4584	NO	N/A	41200#T972	CAT-MUL	111542/43(111585)	-0.229264	-0.589096	0.0888303	0.182946	LOGISTIC-BINARY	Operative procedures - main OPCS4: T97.2 Repair of recurrent umbilical hernia using insert of prosthetic material	100091	Health-related outcomes	2000	Hospital inpatient	2005	Summary Operations	2005	Health-related outcomes > Hospital inpatient > Summary Operations
4585	NO	N/A	25116	CONTINUOUS	6703	0.017068	-0.0080553	0.0421914	0.182978	LINEAR	Mean MD in superior cerebellar peduncle on FA skeleton (right)	100000	UK Biobank Assessment Centre	100003	Imaging	100	Brain MRI	134	UK Biobank Assessment Centre > Imaging > Brain MRI > Diffusion brain MRI > dMRI skeleton
4586	NO	N/A	41272#C323	CAT-MUL	111566/19(111585)	-0.37549	-0.988447	0.127397	0.183152	LOGISTIC-BINARY	Operative procedures - OPCS4: C32.3 Recession of superior rectus muscle of eye	100091	Health-related outcomes	2000	Hospital inpatient	2005	Summary Operations	2005	Health-related outcomes > Hospital inpatient > Summary Operations
4587	NO	N/A	22601#21323059	CAT-MUL	23051/595(23646)	0.0537618	-0.0264485	0.131944	0.183192	LOGISTIC-BINARY	Job coding: software professional, analyst-programmer, computer programmer, software analyst or engineer, systems designer or programmer	100089	Online follow-up	123	Work environment	130	Employment history	130	Online follow-up > Work environment > Employment history
4588	NO	N/A	22617#2132	CAT-MUL	23051/595(23646)	0.0537618	-0.0264485	0.131944	0.183192	LOGISTIC-BINARY	Job code - historical: Software professionals	100089	Online follow-up	123	Work environment	130	Employment history	130	Online follow-up > Work environment > Employment history
4589	NO	N/A	20277#8213	CAT-MUL	41936/221(42157)	0.0861072	-0.0433783	0.210511	0.18331	LOGISTIC-BINARY	Job code at visit: Bus and coach drivers	100000	UK Biobank Assessment Centre	100071	Verbal interview	100073	Employment	100073	UK Biobank Assessment Centre > Verbal interview > Employment
4590	NO	N/A	41200#U512	CAT-MUL	111553/32(111585)	-0.271792	-0.70369	0.101805	0.183321	LOGISTIC-BINARY	Operative procedures - main OPCS4: U51.2 Delivery of rehabilitation for spinal cord injury	100091	Health-related outcomes	2000	Hospital inpatient	2005	Summary Operations	2005	Health-related outcomes > Hospital inpatient > Summary Operations
4591	NO	N/A	41210#S423	CAT-MUL	111547/38(111585)	0.196059	-0.106368	0.474118	0.183452	LOGISTIC-BINARY	Operative procedures - secondary OPCS4: S42.3 Secondary suture of skin NEC	100091	Health-related outcomes	2000	Hospital inpatient	2005	Summary Operations	2005	Health-related outcomes > Hospital inpatient > Summary Operations
4592	NO	N/A	41272#U502	CAT-MUL	111456/129(111585)	0.111584	-0.0572713	0.272069	0.183504	LOGISTIC-BINARY	Operative procedures - OPCS4: U50.2 Delivery of rehabilitation for hip fracture	100091	Health-related outcomes	2000	Hospital inpatient	2005	Summary Operations	2005	Health-related outcomes > Hospital inpatient > Summary Operations
4593	NO	N/A	41200#W204	CAT-MUL	111574/11(111585)	-0.5339	-1.43482	0.156207	0.18357	LOGISTIC-BINARY	Operative procedures - main OPCS4: W20.4 Primary open reduction of fracture of long bone and complex extramedullary fixation NEC	100091	Health-related outcomes	2000	Hospital inpatient	2005	Summary Operations	2005	Health-related outcomes > Hospital inpatient > Summary Operations
4594	NO	N/A	41272#W204	CAT-MUL	111574/11(111585)	-0.5339	-1.43482	0.156207	0.18357	LOGISTIC-BINARY	Operative procedures - OPCS4: W20.4 Primary open reduction of fracture of long bone and complex extramedullary fixation NEC	100091	Health-related outcomes	2000	Hospital inpatient	2005	Summary Operations	2005	Health-related outcomes > Hospital inpatient > Summary Operations
4595	NO	N/A	41210#M764	CAT-MUL	111263/322(111585)	0.0716829	-0.0358235	0.175609	0.183589	LOGISTIC-BINARY	Operative procedures - secondary OPCS4: M76.4 Endoscopic dilation of urethra	100091	Health-related outcomes	2000	Hospital inpatient	2005	Summary Operations	2005	Health-related outcomes > Hospital inpatient > Summary Operations
4596	NO	N/A	27150	CONTINUOUS	7155	0.0145521	-0.0068979	0.0360022	0.183592	LINEAR	Area of isthmuscingulate (left hemisphere)	100000	UK Biobank Assessment Centre	100003	Imaging	100	Brain MRI	196	UK Biobank Assessment Centre > Imaging > Brain MRI > T1 structural brain MRI > Freesurfer DKT
4597	NO	N/A	20277#8124	CAT-MUL	42144/13(42157)	0.318318	-0.185219	0.765403	0.1836	LOGISTIC-BINARY	Job code at visit: Energy plant operatives	100000	UK Biobank Assessment Centre	100071	Verbal interview	100073	Employment	100073	UK Biobank Assessment Centre > Verbal interview > Employment
4598	NO	N/A	20109#2	CAT-MUL	15684/109(15793)	-0.138454	-0.35039	0.0585419	0.18361	LOGISTIC-BINARY	Ingredients in homemade soup: Meat	100089	Online follow-up	100090	Diet by 24-hour recall	100109	Soup/snacks/pastries yesterday	100109	Online follow-up > Diet by 24-hour recall > Soup/snacks/pastries yesterday
4599	NO	N/A	5877-3	CAT-SIN	316/510	-999	-999	-999	0.183769	MULTINOMIAL-LOGISTIC	Which eye(s) affected by other eye condition	100000	UK Biobank Assessment Centre	100025	Touchscreen	100036	Health and medical history	100041	UK Biobank Assessment Centre > Touchscreen > Health and medical history > Eyesight
4600	NO	N/A	41210#X703	CAT-MUL	111516/69(111585)	0.149241	-0.0787987	0.362619	0.183894	LOGISTIC-BINARY	Operative procedures - secondary OPCS4: X70.3 Procurement of drugs for chemotherapy for neoplasm for regimens in Band 3	100091	Health-related outcomes	2000	Hospital inpatient	2005	Summary Operations	2005	Health-related outcomes > Hospital inpatient > Summary Operations
4601	NO	N/A	41210#G451	CAT-MUL	109355/2230(111585)	0.0280412	-0.0135997	0.0691398	0.183973	LOGISTIC-BINARY	Operative procedures - secondary OPCS4: G45.1 Fibreoptic endoscopic examination of upper gastrointestinal tract and biopsy of lesion of upper gastrointestinal tract	100091	Health-related outcomes	2000	Hospital inpatient	2005	Summary Operations	2005	Health-related outcomes > Hospital inpatient > Summary Operations
4602	NO	N/A	26849	CONTINUOUS	7155	0.0144955	-0.00689035	0.0358814	0.183988	LINEAR	Area of superiorfrontal (right hemisphere)	100000	UK Biobank Assessment Centre	100003	Imaging	100	Brain MRI	192	UK Biobank Assessment Centre > Imaging > Brain MRI > T1 structural brain MRI > Freesurfer desikan white
4603	NO	N/A	20003#1141175690	CAT-MUL	111389/176(111565)	-0.106326	-0.267621	0.0464815	0.184038	LOGISTIC-BINARY	Treatment/medication code: actonel 5mg tablet	100000	UK Biobank Assessment Centre	100071	Verbal interview	100075	Medications	100075	UK Biobank Assessment Centre > Verbal interview > Medications
4604	NO	N/A	41200#W156	CAT-MUL	111537/48(111585)	0.177118	-0.0952231	0.429556	0.184183	LOGISTIC-BINARY	Operative procedures - main OPCS4: W15.6 Cuneiform osteotomy of proximal phalanx with resection of head of first metatarsal	100091	Health-related outcomes	2000	Hospital inpatient	2005	Summary Operations	2005	Health-related outcomes > Hospital inpatient > Summary Operations
4605	NO	N/A	26930	CONTINUOUS	7155	0.0155354	-0.00739683	0.0384677	0.18422	LINEAR	Area of inferiorparietal (left hemisphere)	100000	UK Biobank Assessment Centre	100003	Imaging	100	Brain MRI	193	UK Biobank Assessment Centre > Imaging > Brain MRI > T1 structural brain MRI > Freesurfer desikan pial
4606	NO	N/A	22601#32313110	CAT-MUL	23480/166(23646)	-0.110562	-0.278784	0.0480468	0.184287	LOGISTIC-BINARY	Job coding: community worker, day centre officer, youth leader, youth worker, parish worker, bail support officer	100089	Online follow-up	123	Work environment	130	Employment history	130	Online follow-up > Work environment > Employment history
4607	NO	N/A	22617#3231	CAT-MUL	23480/166(23646)	-0.110562	-0.278784	0.0480468	0.184287	LOGISTIC-BINARY	Job code - historical: Youth and community workers	100089	Online follow-up	123	Work environment	130	Employment history	130	Online follow-up > Work environment > Employment history
4608	NO	N/A	41210#S303	CAT-MUL	111573/12(111585)	0.332069	-0.194916	0.799472	0.184394	LOGISTIC-BINARY	Operative procedures - secondary OPCS4: S30.3 Revision of flap of skin to head or neck	100091	Health-related outcomes	2000	Hospital inpatient	2005	Summary Operations	2005	Health-related outcomes > Hospital inpatient > Summary Operations
4609	NO	N/A	22601#11833099	CAT-MUL	23611/35(23646)	-0.260162	-0.673587	0.0989408	0.184553	LOGISTIC-BINARY	Job coding: healthcare practice manager, dental practice manager, chiropody practice manager/owner	100089	Online follow-up	123	Work environment	130	Employment history	130	Online follow-up > Work environment > Employment history
4610	NO	N/A	22617#1183	CAT-MUL	23611/35(23646)	-0.260162	-0.673587	0.0989408	0.184553	LOGISTIC-BINARY	Job code - historical: Healthcare practice managers	100089	Online follow-up	123	Work environment	130	Employment history	130	Online follow-up > Work environment > Employment history
4611	NO	N/A	41272#E427	CAT-MUL	111469/116(111585)	0.116359	-0.0604937	0.283932	0.184694	LOGISTIC-BINARY	Operative procedures - OPCS4: E42.7 Removal of tracheostomy tube	100091	Health-related outcomes	2000	Hospital inpatient	2005	Summary Operations	2005	Health-related outcomes > Hospital inpatient > Summary Operations
4612	NO	N/A	41210#X383	CAT-MUL	111567/18(111585)	0.276268	-0.158263	0.666184	0.184766	LOGISTIC-BINARY	Operative procedures - secondary OPCS4: X38.3 Injection of hormone for local action NEC	100091	Health-related outcomes	2000	Hospital inpatient	2005	Summary Operations	2005	Health-related outcomes > Hospital inpatient > Summary Operations
4613	NO	N/A	41272#E659	CAT-MUL	111451/134(111585)	-0.12201	-0.308451	0.0528366	0.184841	LOGISTIC-BINARY	Operative procedures - OPCS4: E65.9 Unspecified	100091	Health-related outcomes	2000	Hospital inpatient	2005	Summary Operations	2005	Health-related outcomes > Hospital inpatient > Summary Operations
4614	NO	N/A	20004#1533	CAT-MUL	111354/211(111565)	0.0882937	-0.0450148	0.216247	0.184843	LOGISTIC-BINARY	Operation code: achilles tendon repair	100000	UK Biobank Assessment Centre	100071	Verbal interview	100076	Operations	100076	UK Biobank Assessment Centre > Verbal interview > Operations
4615	NO	N/A	41200#Q031	CAT-MUL	111565/20(111585)	0.267745	-0.151604	0.646699	0.184868	LOGISTIC-BINARY	Operative procedures - main OPCS4: Q03.1 Knife cone biopsy of cervix uteri	100091	Health-related outcomes	2000	Hospital inpatient	2005	Summary Operations	2005	Health-related outcomes > Hospital inpatient > Summary Operations
4616	NO	N/A	41272#W304	CAT-MUL	111574/11(111585)	-0.534079	-1.44014	0.156987	0.18498	LOGISTIC-BINARY	Operative procedures - OPCS4: W30.4 Application of external ring fixation to bone NEC	100091	Health-related outcomes	2000	Hospital inpatient	2005	Summary Operations	2005	Health-related outcomes > Hospital inpatient > Summary Operations
4617	NO	N/A	41210#N221	CAT-MUL	111522/63(111585)	-0.184441	-0.471573	0.0757346	0.185119	LOGISTIC-BINARY	Operative procedures - secondary OPCS4: N22.1 Excision of seminal vesicle	100091	Health-related outcomes	2000	Hospital inpatient	2005	Summary Operations	2005	Health-related outcomes > Hospital inpatient > Summary Operations
4618	NO	N/A	41272#X602	CAT-MUL	111563/22(111585)	0.254116	-0.144059	0.61373	0.185147	LOGISTIC-BINARY	Operative procedures - OPCS4: X60.2 Rehabilitation assessment by multidisciplinary specialised team	100091	Health-related outcomes	2000	Hospital inpatient	2005	Summary Operations	2005	Health-related outcomes > Hospital inpatient > Summary Operations
4619	NO	N/A	20003#1140882542	CAT-MUL	111545/20(111565)	-0.357517	-0.94261	0.124612	0.185191	LOGISTIC-BINARY	Treatment/medication code: fucidin cream	100000	UK Biobank Assessment Centre	100071	Verbal interview	100075	Medications	100075	UK Biobank Assessment Centre > Verbal interview > Medications
4620	NO	N/A	25794	CONTINUOUS	7106	0.0157084	-0.00754077	0.0389576	0.185385	LINEAR	Volume of grey matter in Precentral Gyrus (left)	1101	UK Biobank Assessment Centre		Imaging		Imaging	1101	UK Biobank Assessment Centre > Imaging > Brain MRI > T1 structural brain MRI > Regional grey matter volumes (FAST)
4621	NO	N/A	41200#A401	CAT-MUL	111574/11(111585)	-0.538383	-1.4492	0.160637	0.185435	LOGISTIC-BINARY	Operative procedures - main OPCS4: A40.1 Evacuation of extradural haematoma	100091	Health-related outcomes	2000	Hospital inpatient	2005	Summary Operations	2005	Health-related outcomes > Hospital inpatient > Summary Operations
4622	NO	N/A	41272#H628	CAT-MUL	111526/59(111585)	-0.189853	-0.486118	0.0778107	0.185447	LOGISTIC-BINARY	Operative procedures - OPCS4: H62.8 Other specified other operations on bowel	100091	Health-related outcomes	2000	Hospital inpatient	2005	Summary Operations	2005	Health-related outcomes > Hospital inpatient > Summary Operations
4623	NO	N/A	22682	CAT-SIN	449/60(509)	-0.221722	-0.567998	0.091661	0.185472	LOGISTIC-BINARY	Quality control indicator for IMT at 120 degrees	100000	UK Biobank Assessment Centre	100006	Physical measures	101	Carotid ultrasound	101	UK Biobank Assessment Centre > Physical measures > Carotid ultrasound
4624	NO	N/A	41200#T208	CAT-MUL	111560/25(111585)	0.236172	-0.132871	0.571487	0.185627	LOGISTIC-BINARY	Operative procedures - main OPCS4: T20.8 Other specified primary repair of inguinal hernia	100091	Health-related outcomes	2000	Hospital inpatient	2005	Summary Operations	2005	Health-related outcomes > Hospital inpatient > Summary Operations
4625	NO	N/A	41272#W164	CAT-MUL	111357/228(111585)	-0.0924639	-0.232778	0.0413572	0.185726	LOGISTIC-BINARY	Operative procedures - OPCS4: W16.4 Osteotomy and internal fixation NEC	100091	Health-related outcomes	2000	Hospital inpatient	2005	Summary Operations	2005	Health-related outcomes > Hospital inpatient > Summary Operations
4626	NO	N/A	41210#Y398	CAT-MUL	111295/290(111585)	-0.0811192	-0.203855	0.0366048	0.18573	LOGISTIC-BINARY	Operative procedures - secondary OPCS4: Y39.8 Other specified injection of other substance into organ NOC	100091	Health-related outcomes	2000	Hospital inpatient	2005	Summary Operations	2005	Health-related outcomes > Hospital inpatient > Summary Operations
4627	NO	N/A	41272#Y398	CAT-MUL	111295/290(111585)	-0.0811192	-0.203855	0.0366048	0.18573	LOGISTIC-BINARY	Operative procedures - OPCS4: Y39.8 Other specified injection of other substance into organ NOC	100091	Health-related outcomes	2000	Hospital inpatient	2005	Summary Operations	2005	Health-related outcomes > Hospital inpatient > Summary Operations
4628	NO	N/A	20003#1140876026	CAT-MUL	111551/14(111565)	0.311743	-0.182062	0.752417	0.185754	LOGISTIC-BINARY	Treatment/medication code: simple eye ointment	100000	UK Biobank Assessment Centre	100071	Verbal interview	100075	Medications	100075	UK Biobank Assessment Centre > Verbal interview > Medications
4629	NO	N/A	41272#T963	CAT-MUL	111510/75(111585)	-0.167123	-0.426373	0.0700375	0.185765	LOGISTIC-BINARY	Operative procedures - OPCS4: T96.3 Debridement of soft tissue NEC	100091	Health-related outcomes	2000	Hospital inpatient	2005	Summary Operations	2005	Health-related outcomes > Hospital inpatient > Summary Operations
4630	NO	N/A	41210#K752	CAT-MUL	111565/20(111585)	0.261238	-0.149663	0.631051	0.185799	LOGISTIC-BINARY	Operative procedures - secondary OPCS4: K75.2 Percutaneous transluminal balloon angioplasty and insertion of 3 or more drug-eluting stents into coronary artery	100091	Health-related outcomes	2000	Hospital inpatient	2005	Summary Operations	2005	Health-related outcomes > Hospital inpatient > Summary Operations
4631	NO	N/A	41210#Z845	CAT-MUL	110918/667(111585)	-0.0528434	-0.132205	0.024417	0.185847	LOGISTIC-BINARY	Operative procedures - secondary OPCS4: Z84.5 Tibiofemoral joint	100091	Health-related outcomes	2000	Hospital inpatient	2005	Summary Operations	2005	Health-related outcomes > Hospital inpatient > Summary Operations
4632	NO	N/A	41272#Z845	CAT-MUL	110918/667(111585)	-0.0528434	-0.132205	0.024417	0.185847	LOGISTIC-BINARY	Operative procedures - OPCS4: Z84.5 Tibiofemoral joint	100091	Health-related outcomes	2000	Hospital inpatient	2005	Summary Operations	2005	Health-related outcomes > Hospital inpatient > Summary Operations
4633	NO	N/A	41200#W629	CAT-MUL	111467/118(111585)	-0.130563	-0.330951	0.056571	0.185858	LOGISTIC-BINARY	Operative procedures - main OPCS4: W62.9 Unspecified other primary fusion of other joint	100091	Health-related outcomes	2000	Hospital inpatient	2005	Summary Operations	2005	Health-related outcomes > Hospital inpatient > Summary Operations
4634	NO	N/A	41246#1230	CAT-MUL	106319/23(106342)	-0.329737	-0.865613	0.119588	0.185916	LOGISTIC-BINARY	Treatment speciality of consultant (recoded): Clinical immunology	100091	Health-related outcomes	2000	Hospital inpatient	2001	Summary Administration	2001	Health-related outcomes > Hospital inpatient > Summary Administration
4635	NO	N/A	41272#W157	CAT-MUL	111216/369(111585)	-0.071864	-0.180358	0.0327507	0.185964	LOGISTIC-BINARY	Operative procedures - OPCS4: W15.7 Osteotomy of bone of foot and fixation HFQ	100091	Health-related outcomes	2000	Hospital inpatient	2005	Summary Operations	2005	Health-related outcomes > Hospital inpatient > Summary Operations
4636	NO	N/A	20003#1140876136	CAT-MUL	110819/746(111565)	0.0475101	-0.0237158	0.117135	0.185976	LOGISTIC-BINARY	Treatment/medication code: beconase 50micrograms nasal spray	100000	UK Biobank Assessment Centre	100071	Verbal interview	100075	Medications	100075	UK Biobank Assessment Centre > Verbal interview > Medications
4637	NO	N/A	41210#Z982	CAT-MUL	111550/35(111585)	0.204399	-0.113213	0.495827	0.186063	LOGISTIC-BINARY	Operative procedures - secondary OPCS4: Z98.2 Deep femoral vein	100091	Health-related outcomes	2000	Hospital inpatient	2005	Summary Operations	2005	Health-related outcomes > Hospital inpatient > Summary Operations
4638	NO	N/A	41272#Z982	CAT-MUL	111550/35(111585)	0.204399	-0.113213	0.495827	0.186063	LOGISTIC-BINARY	Operative procedures - OPCS4: Z98.2 Deep femoral vein	100091	Health-related outcomes	2000	Hospital inpatient	2005	Summary Operations	2005	Health-related outcomes > Hospital inpatient > Summary Operations
4639	NO	N/A	27241	CONTINUOUS	7155	0.014855	-0.00716865	0.0368786	0.186136	LINEAR	Area of inferiorparietal (right hemisphere)	100000	UK Biobank Assessment Centre	100003	Imaging	100	Brain MRI	196	UK Biobank Assessment Centre > Imaging > Brain MRI > T1 structural brain MRI > Freesurfer DKT
4640	NO	N/A	41272#U091	CAT-MUL	110838/747(111585)	-0.0497671	-0.124516	0.0231192	0.186252	LOGISTIC-BINARY	Operative procedures - OPCS4: U09.1 Computed tomography of pelvis	100091	Health-related outcomes	2000	Hospital inpatient	2005	Summary Operations	2005	Health-related outcomes > Hospital inpatient > Summary Operations
4641	NO	N/A	20277#4133	CAT-MUL	42075/82(42157)	0.136629	-0.0728233	0.333379	0.186326	LOGISTIC-BINARY	Job code at visit: Stock control clerks	100000	UK Biobank Assessment Centre	100071	Verbal interview	100073	Employment	100073	UK Biobank Assessment Centre > Verbal interview > Employment
4642	NO	N/A	41210#W798	CAT-MUL	111524/61(111585)	-0.187189	-0.479429	0.0776197	0.186345	LOGISTIC-BINARY	Operative procedures - secondary OPCS4: W79.8 Other specified soft tissue operations on joint of toe	100091	Health-related outcomes	2000	Hospital inpatient	2005	Summary Operations	2005	Health-related outcomes > Hospital inpatient > Summary Operations
4643	NO	N/A	41210#Z402	CAT-MUL	111561/24(111585)	-0.319208	-0.837099	0.117029	0.186348	LOGISTIC-BINARY	Operative procedures - secondary OPCS4: Z40.2 Pulmonary vein	100091	Health-related outcomes	2000	Hospital inpatient	2005	Summary Operations	2005	Health-related outcomes > Hospital inpatient > Summary Operations
4644	NO	N/A	41272#Z402	CAT-MUL	111561/24(111585)	-0.319208	-0.837099	0.117029	0.186348	LOGISTIC-BINARY	Operative procedures - OPCS4: Z40.2 Pulmonary vein	100091	Health-related outcomes	2000	Hospital inpatient	2005	Summary Operations	2005	Health-related outcomes > Hospital inpatient > Summary Operations
4645	NO	N/A	41200#U136	CAT-MUL	111197/388(111585)	0.0652183	-0.033107	0.160538	0.186547	LOGISTIC-BINARY	Operative procedures - main OPCS4: U13.6 Computed tomography of bone	100091	Health-related outcomes	2000	Hospital inpatient	2005	Summary Operations	2005	Health-related outcomes > Hospital inpatient > Summary Operations
4646	NO	N/A	41272#J132	CAT-MUL	110621/964(111585)	0.0418542	-0.0208905	0.103354	0.186577	LOGISTIC-BINARY	Operative procedures - OPCS4: J13.2 Percutaneous biopsy of lesion of liver NEC	100091	Health-related outcomes	2000	Hospital inpatient	2005	Summary Operations	2005	Health-related outcomes > Hospital inpatient > Summary Operations
4647	NO	N/A	40006#C491	CAT-MUL	111570/15(111585)	0.298087	-0.174435	0.720368	0.186618	LOGISTIC-BINARY	Type of cancer: ICD10: C49.1 Connective and soft tissue of upper limb, including shoulder	100091	Health-related outcomes	100092	Cancer register	100092	Cancer register	100092	Health-related outcomes > Cancer register
4648	NO	N/A	27713	CONTINUOUS	7155	-0.0153718	-0.038187	0.00744336	0.186625	LINEAR	Volume of G-front-middle (right hemisphere)	100000	UK Biobank Assessment Centre	100003	Imaging	100	Brain MRI	197	UK Biobank Assessment Centre > Imaging > Brain MRI > T1 structural brain MRI > Freesurfer a2009s
4649	NO	N/A	41272#H203	CAT-MUL	111536/49(111585)	0.173952	-0.0950922	0.423178	0.186641	LOGISTIC-BINARY	Operative procedures - OPCS4: H20.3 Fibreoptic endoscopic laser destruction of lesion of colon	100091	Health-related outcomes	2000	Hospital inpatient	2005	Summary Operations	2005	Health-related outcomes > Hospital inpatient > Summary Operations
4650	NO	N/A	20004#1596	CAT-MUL	111112/453(111565)	-0.0649352	-0.162943	0.0299058	0.186644	LOGISTIC-BINARY	Operation code: removal of rodent ulcer / basal cell carcinoma (bcc)	100000	UK Biobank Assessment Centre	100071	Verbal interview	100076	Operations	100076	UK Biobank Assessment Centre > Verbal interview > Operations
4651	NO	N/A	41200#K404	CAT-MUL	111555/30(111585)	0.217508	-0.122256	0.527441	0.186734	LOGISTIC-BINARY	Operative procedures - main OPCS4: K40.4 Saphenous vein graft replacement of four or more coronary arteries	100091	Health-related outcomes	2000	Hospital inpatient	2005	Summary Operations	2005	Health-related outcomes > Hospital inpatient > Summary Operations
4652	NO	N/A	22601#34333162	CAT-MUL	23620/26(23646)	-0.307051	-0.805114	0.11291	0.186788	LOGISTIC-BINARY	Job coding: public relations officer, press officer, information officer	100089	Online follow-up	123	Work environment	130	Employment history	130	Online follow-up > Work environment > Employment history
4653	NO	N/A	20004#1109	CAT-MUL	111397/168(111565)	0.0969517	-0.050477	0.237784	0.186866	LOGISTIC-BINARY	Operation code: carotid artery angioplasty +/- stent	100000	UK Biobank Assessment Centre	100071	Verbal interview	100076	Operations	100076	UK Biobank Assessment Centre > Verbal interview > Operations
4654	NO	N/A	41210#S279	CAT-MUL	111439/146(111585)	-0.116049	-0.293889	0.0512841	0.18693	LOGISTIC-BINARY	Operative procedures - secondary OPCS4: S27.9 Unspecified other local flap of skin	100091	Health-related outcomes	2000	Hospital inpatient	2005	Summary Operations	2005	Health-related outcomes > Hospital inpatient > Summary Operations
4655	NO	N/A	41249#3004	CAT-MUL	111319/20(111339)	0.260562	-0.149983	0.630951	0.187083	LOGISTIC-BINARY	Methods of admission to hospital (recoded): Maternity admission: Birth in another NHS provider	100091	Health-related outcomes	2000	Hospital inpatient	2001	Summary Administration	2001	Health-related outcomes > Hospital inpatient > Summary Administration
4656	NO	N/A	41210#S305	CAT-MUL	111560/25(111585)	0.23602	-0.134311	0.572046	0.187157	LOGISTIC-BINARY	Operative procedures - secondary OPCS4: S30.5 Thinning of flap of skin to head or neck	100091	Health-related outcomes	2000	Hospital inpatient	2005	Summary Operations	2005	Health-related outcomes > Hospital inpatient > Summary Operations
4657	NO	N/A	41272#W196	CAT-MUL	111492/93(111585)	0.128926	-0.0686863	0.315324	0.187261	LOGISTIC-BINARY	Operative procedures - OPCS4: W19.6 Primary open reduction of fragment of bone and fixation using wire system	100091	Health-related outcomes	2000	Hospital inpatient	2005	Summary Operations	2005	Health-related outcomes > Hospital inpatient > Summary Operations
4658	NO	N/A	41200#L712	CAT-MUL	111562/23(111585)	0.245619	-0.141049	0.594695	0.187268	LOGISTIC-BINARY	Operative procedures - main OPCS4: L71.2 Percutaneous transluminal embolectomy of artery	100091	Health-related outcomes	2000	Hospital inpatient	2005	Summary Operations	2005	Health-related outcomes > Hospital inpatient > Summary Operations
4659	NO	N/A	41210#S532	CAT-MUL	111564/21(111585)	-0.346733	-0.915027	0.124488	0.18731	LOGISTIC-BINARY	Operative procedures - secondary OPCS4: S53.2 Injection of therapeutic substance into skin	100091	Health-related outcomes	2000	Hospital inpatient	2005	Summary Operations	2005	Health-related outcomes > Hospital inpatient > Summary Operations
4660	NO	N/A	22601#62143372	CAT-MUL	23617/29(23646)	0.224245	-0.127486	0.543492	0.187427	LOGISTIC-BINARY	Job coding: air hostess, air steward, air travel assistant, cabin/flight attendant, cabin crew, air purser, passenger services agent, check-in-staff	100089	Online follow-up	123	Work environment	130	Employment history	130	Online follow-up > Work environment > Employment history
4661	NO	N/A	27132	CONTINUOUS	7155	0.01583	-0.00771006	0.0393701	0.187465	LINEAR	Volume of BA3b (right hemisphere)	100000	UK Biobank Assessment Centre	100003	Imaging	100	Brain MRI	195	UK Biobank Assessment Centre > Imaging > Brain MRI > T1 structural brain MRI > Freesurfer BA exvivo
4662	NO	N/A	22170	CAT-SIN	135/480(615)	0.146872	-0.0664788	0.371522	0.187504	LOGISTIC-BINARY	Recent medication for COPD (Chronic Obstructive Pulmonary Disease)	100089	Online follow-up	123	Work environment	132	Medical information	132	Online follow-up > Work environment > Medical information
4663	NO	N/A	41272#X481	CAT-MUL	111188/397(111585)	0.064391	-0.0328873	0.158745	0.187573	LOGISTIC-BINARY	Operative procedures - OPCS4: X48.1 Application of plaster cast	100091	Health-related outcomes	2000	Hospital inpatient	2005	Summary Operations	2005	Health-related outcomes > Hospital inpatient > Summary Operations
4664	NO	N/A	25650	CONTINUOUS	6703	-0.0167741	-0.0417274	0.00817923	0.187628	LINEAR	Weighted-mean ICVF in tract acoustic radiation (left)	100000	UK Biobank Assessment Centre	100003	Imaging	100	Brain MRI	135	UK Biobank Assessment Centre > Imaging > Brain MRI > Diffusion brain MRI > dMRI weighted means
4665	NO	N/A	25455	CONTINUOUS	6703	0.016755	-0.00817202	0.041682	0.187666	LINEAR	Mean ISOVF in cerebral peduncle on FA skeleton (left)	100000	UK Biobank Assessment Centre	100003	Imaging	100	Brain MRI	134	UK Biobank Assessment Centre > Imaging > Brain MRI > Diffusion brain MRI > dMRI skeleton
4666	NO	N/A	20003#1140882800	CAT-MUL	111450/115(111565)	0.116169	-0.061619	0.284579	0.187667	LOGISTIC-BINARY	Treatment/medication code: eumovate cream	100000	UK Biobank Assessment Centre	100071	Verbal interview	100075	Medications	100075	UK Biobank Assessment Centre > Verbal interview > Medications
4667	NO	N/A	6144#4	CAT-MUL	84170/26971(111141)	0.00920716	-0.00450576	0.0228884	0.18767	LOGISTIC-BINARY	Never eat eggs, dairy, wheat, sugar: Sugar or foods/drinks containing sugar	100000	UK Biobank Assessment Centre	100025	Touchscreen	100050	Lifestyle and environment	100052	UK Biobank Assessment Centre > Touchscreen > Lifestyle and environment > Diet
4668	NO	N/A	41253#15	CAT-MUL	111559/26(111585)	-0.302994	-0.793838	0.114496	0.187825	LOGISTIC-BINARY	Inpatient record format: SMR01B-V2	100091	Health-related outcomes	2000	Hospital inpatient	2001	Summary Administration	2001	Health-related outcomes > Hospital inpatient > Summary Administration
4669	NO	N/A	41210#Q039	CAT-MUL	111519/66(111585)	0.151777	-0.0823825	0.370674	0.187888	LOGISTIC-BINARY	Operative procedures - secondary OPCS4: Q03.9 Unspecified biopsy of cervix uteri	100091	Health-related outcomes	2000	Hospital inpatient	2005	Summary Operations	2005	Health-related outcomes > Hospital inpatient > Summary Operations
4670	NO	N/A	30740	CONTINUOUS	97390	0.0041969	-0.00205068	0.0104445	0.187959	LINEAR	Glucose	100078	Biological samples	100079	Assay results	100080	Blood assays	17518	Biological samples > Assay results > Blood assays > Blood biochemistry
4671	NO	N/A	20087#184	CAT-MUL	15686/107(15793)	-0.137732	-0.350725	0.0601321	0.187964	LOGISTIC-BINARY	Types of spread used on bread/crackers: Low fat soya margarine on bread/crackers	100089	Online follow-up	100090	Diet by 24-hour recall	100101	Bread/pasta/rice yesterday	100101	Online follow-up > Diet by 24-hour recall > Bread/pasta/rice yesterday
4672	NO	N/A	41246#1370	CAT-MUL	104987/1495(106482)	0.0337089	-0.0168842	0.0834953	0.187989	LOGISTIC-BINARY	Treatment speciality of consultant (recoded): Critical care medicine	100091	Health-related outcomes	2000	Hospital inpatient	2001	Summary Administration	2001	Health-related outcomes > Hospital inpatient > Summary Administration
4673	NO	N/A	41272#D031	CAT-MUL	111496/89(111585)	-0.15077	-0.38486	0.0650822	0.188006	LOGISTIC-BINARY	Operative procedures - OPCS4: D03.1 Reconstruction of external ear using graft	100091	Health-related outcomes	2000	Hospital inpatient	2005	Summary Operations	2005	Health-related outcomes > Hospital inpatient > Summary Operations
4674	NO	N/A	41210#Y985	CAT-MUL	110972/613(111585)	0.052023	-0.0264276	0.128537	0.188029	LOGISTIC-BINARY	Operative procedures - secondary OPCS4: Y98.5 Radiology of > 4 body areas (or > 40 minutes)	100091	Health-related outcomes	2000	Hospital inpatient	2005	Summary Operations	2005	Health-related outcomes > Hospital inpatient > Summary Operations
4675	NO	N/A	41272#Y985	CAT-MUL	110972/613(111585)	0.052023	-0.0264276	0.128537	0.188029	LOGISTIC-BINARY	Operative procedures - OPCS4: Y98.5 Radiology of > 4 body areas (or > 40 minutes)	100091	Health-related outcomes	2000	Hospital inpatient	2005	Summary Operations	2005	Health-related outcomes > Hospital inpatient > Summary Operations
4676	NO	N/A	41272#K519	CAT-MUL	111570/15(111585)	0.296742	-0.173827	0.720067	0.188127	LOGISTIC-BINARY	Operative procedures - OPCS4: K51.9 Unspecified diagnostic transluminal operations on coronary artery	100091	Health-related outcomes	2000	Hospital inpatient	2005	Summary Operations	2005	Health-related outcomes > Hospital inpatient > Summary Operations
4677	NO	N/A	20277#6123	CAT-MUL	42120/37(42157)	-0.247014	-0.641464	0.0982699	0.188151	LOGISTIC-BINARY	Job code at visit: Playgroup leaders/assistants	100000	UK Biobank Assessment Centre	100071	Verbal interview	100073	Employment	100073	UK Biobank Assessment Centre > Verbal interview > Employment
4678	NO	N/A	41200#X529	CAT-MUL	111477/108(111585)	-0.135843	-0.345846	0.0596187	0.188255	LOGISTIC-BINARY	Operative procedures - main OPCS4: X52.9 Unspecified oxygen therapy	100091	Health-related outcomes	2000	Hospital inpatient	2005	Summary Operations	2005	Health-related outcomes > Hospital inpatient > Summary Operations
4679	NO	N/A	41272#S268	CAT-MUL	111575/10(111585)	0.355626	-0.216655	0.860486	0.188328	LOGISTIC-BINARY	Operative procedures - OPCS4: S26.8 Other specified local subcutaneous pedicle flap of skin	100091	Health-related outcomes	2000	Hospital inpatient	2005	Summary Operations	2005	Health-related outcomes > Hospital inpatient > Summary Operations
4680	NO	N/A	25492	CONTINUOUS	6703	-0.0165936	-0.0413187	0.00813151	0.188348	LINEAR	Weighted-mean FA in tract cingulate gyrus part of cingulum (left)	100000	UK Biobank Assessment Centre	100003	Imaging	100	Brain MRI	135	UK Biobank Assessment Centre > Imaging > Brain MRI > Diffusion brain MRI > dMRI weighted means
4681	NO	N/A	41200#M736	CAT-MUL	111557/28(111585)	-0.291718	-0.764481	0.110871	0.188476	LOGISTIC-BINARY	Operative procedures - main OPCS4: M73.6 Urethroplasty NEC	100091	Health-related outcomes	2000	Hospital inpatient	2005	Summary Operations	2005	Health-related outcomes > Hospital inpatient > Summary Operations
4682	NO	N/A	41272#U216	CAT-MUL	111265/320(111585)	-0.076662	-0.193303	0.0354268	0.188627	LOGISTIC-BINARY	Operative procedures - OPCS4: U21.6 Ultrasound scan NEC	100091	Health-related outcomes	2000	Hospital inpatient	2005	Summary Operations	2005	Health-related outcomes > Hospital inpatient > Summary Operations
4683	NO	N/A	20165-3	CAT-SIN	23978/24581	-999	-999	-999	0.188682	MULTINOMIAL-LOGISTIC	FI1 : numeric addition test	100089	Online follow-up	116	Cognitive function online	118	Fluid intelligence / reasoning	118	Online follow-up > Cognitive function online > Fluid intelligence / reasoning
4684	NO	N/A	41200#B318	CAT-MUL	111563/22(111585)	-0.335587	-0.885854	0.123405	0.188836	LOGISTIC-BINARY	Operative procedures - main OPCS4: B31.8 Other specified other plastic operations on breast	100091	Health-related outcomes	2000	Hospital inpatient	2005	Summary Operations	2005	Health-related outcomes > Hospital inpatient > Summary Operations
4685	NO	N/A	27414	CONTINUOUS	7155	-0.0161272	-0.0401849	0.00793049	0.188857	LINEAR	Mean thickness of G-front-inf-Opercular (left hemisphere)	100000	UK Biobank Assessment Centre	100003	Imaging	100	Brain MRI	197	UK Biobank Assessment Centre > Imaging > Brain MRI > T1 structural brain MRI > Freesurfer a2009s
4686	NO	N/A	20003#1140863442	CAT-MUL	111542/23(111565)	-0.326606	-0.861439	0.120802	0.188858	LOGISTIC-BINARY	Treatment/medication code: oxazepam	100000	UK Biobank Assessment Centre	100071	Verbal interview	100075	Medications	100075	UK Biobank Assessment Centre > Verbal interview > Medications
4687	NO	N/A	41200#C091	CAT-MUL	111536/49(111585)	0.173187	-0.0961864	0.422567	0.188997	LOGISTIC-BINARY	Operative procedures - main OPCS4: C09.1 Replacement of lateral canthal tendon using tarsal strip	100091	Health-related outcomes	2000	Hospital inpatient	2005	Summary Operations	2005	Health-related outcomes > Hospital inpatient > Summary Operations
4688	NO	N/A	22601#54322893	CAT-MUL	23612/34(23646)	0.204083	-0.116387	0.495966	0.189019	LOGISTIC-BINARY	Job coding: baker, confectioner, pastry cook, cake decorator	100089	Online follow-up	123	Work environment	130	Employment history	130	Online follow-up > Work environment > Employment history
4689	NO	N/A	41210#C793	CAT-MUL	111338/247(111585)	-0.0874193	-0.220972	0.0401784	0.189088	LOGISTIC-BINARY	Operative procedures - secondary OPCS4: C79.3 Injection of vitreous substitute into vitreous body NEC	100091	Health-related outcomes	2000	Hospital inpatient	2005	Summary Operations	2005	Health-related outcomes > Hospital inpatient > Summary Operations
4690	NO	N/A	41210#U091	CAT-MUL	111132/453(111585)	-0.0638356	-0.160736	0.0299243	0.189167	LOGISTIC-BINARY	Operative procedures - secondary OPCS4: U09.1 Computed tomography of pelvis	100091	Health-related outcomes	2000	Hospital inpatient	2005	Summary Operations	2005	Health-related outcomes > Hospital inpatient > Summary Operations
4691	NO	N/A	20277#3231	CAT-MUL	42056/101(42157)	0.122911	-0.0660943	0.301579	0.189226	LOGISTIC-BINARY	Job code at visit: Youth and community workers	100000	UK Biobank Assessment Centre	100071	Verbal interview	100073	Employment	100073	UK Biobank Assessment Centre > Verbal interview > Employment
4692	NO	N/A	20003#1141157332	CAT-MUL	111550/15(111565)	-0.42684	-1.14309	0.145114	0.189324	LOGISTIC-BINARY	Treatment/medication code: sumatriptan product	100000	UK Biobank Assessment Centre	100071	Verbal interview	100075	Medications	100075	UK Biobank Assessment Centre > Verbal interview > Medications
4693	NO	N/A	6164#5	CAT-MUL	58770/52164(110934)	0.00811903	-0.00401063	0.0202471	0.189517	LOGISTIC-BINARY	Types of physical activity in last 4 weeks: Heavy DIY (eg: weeding, lawn mowing, carpentry, digging)	100000	UK Biobank Assessment Centre	100025	Touchscreen	100050	Lifestyle and environment	100054	UK Biobank Assessment Centre > Touchscreen > Lifestyle and environment > Physical activity
4694	NO	N/A	131648	DATE	100106/11479(111585)	-0.0130064	-0.0324883	0.00637341	0.189533	LOGISTIC-BINARY	Date K63 first reported (other diseases of intestine)	2411	Health-related outcomes		First occurrences		First occurrences	2411	Health-related outcomes > First occurrences > Digestive system disorders
4695	NO	N/A	41210#X562	CAT-MUL	111552/33(111585)	0.207968	-0.118358	0.506511	0.189599	LOGISTIC-BINARY	Operative procedures - secondary OPCS4: X56.2 Endotracheal intubation	100091	Health-related outcomes	2000	Hospital inpatient	2005	Summary Operations	2005	Health-related outcomes > Hospital inpatient > Summary Operations
4696	NO	N/A	41272#F512	CAT-MUL	111560/25(111585)	-0.310788	-0.817724	0.118024	0.189627	LOGISTIC-BINARY	Operative procedures - OPCS4: F51.2 Open extraction of calculus from submandibular duct	100091	Health-related outcomes	2000	Hospital inpatient	2005	Summary Operations	2005	Health-related outcomes > Hospital inpatient > Summary Operations
4697	NO	N/A	20003#1140871692	CAT-MUL	111503/62(111565)	-0.183437	-0.472057	0.0780745	0.189749	LOGISTIC-BINARY	Treatment/medication code: morphine	100000	UK Biobank Assessment Centre	100071	Verbal interview	100075	Medications	100075	UK Biobank Assessment Centre > Verbal interview > Medications
4698	NO	N/A	41246#2405	CAT-MUL	106269/76(106345)	-0.164265	-0.421178	0.0712168	0.189805	LOGISTIC-BINARY	Treatment speciality of consultant (recoded): Podiatric Surgery	100091	Health-related outcomes	2000	Hospital inpatient	2001	Summary Administration	2001	Health-related outcomes > Hospital inpatient > Summary Administration
4699	NO	N/A	22601#91493355	CAT-MUL	23525/121(23646)	0.111653	-0.0601513	0.274215	0.189815	LOGISTIC-BINARY	Job coding: other work handling or storing goods including: store keeper, warehouseman, order assembler, goods despatcher	100089	Online follow-up	123	Work environment	130	Employment history	130	Online follow-up > Work environment > Employment history
4700	NO	N/A	41246#1365	CAT-MUL	106313/24(106337)	0.238623	-0.138292	0.580371	0.189833	LOGISTIC-BINARY	Treatment speciality of consultant (recoded): Complex Specialised Rehabilitation Service	100091	Health-related outcomes	2000	Hospital inpatient	2001	Summary Administration	2001	Health-related outcomes > Hospital inpatient > Summary Administration
4701	NO	N/A	41200#E858	CAT-MUL	111574/11(111585)	0.344843	-0.210057	0.836791	0.189845	LOGISTIC-BINARY	Operative procedures - main OPCS4: E85.8 Other specified ventilation support	100091	Health-related outcomes	2000	Hospital inpatient	2005	Summary Operations	2005	Health-related outcomes > Hospital inpatient > Summary Operations
4702	NO	N/A	41210#H158	CAT-MUL	111550/35(111585)	0.201157	-0.114373	0.490271	0.189927	LOGISTIC-BINARY	Operative procedures - secondary OPCS4: H15.8 Other specified other exteriorisation of colon	100091	Health-related outcomes	2000	Hospital inpatient	2005	Summary Operations	2005	Health-related outcomes > Hospital inpatient > Summary Operations
4703	NO	N/A	41272#T488	CAT-MUL	111562/23(111585)	-0.329468	-0.870308	0.122831	0.19001	LOGISTIC-BINARY	Operative procedures - OPCS4: T48.8 Other specified other operations on peritoneum	100091	Health-related outcomes	2000	Hospital inpatient	2005	Summary Operations	2005	Health-related outcomes > Hospital inpatient > Summary Operations
4704	NO	N/A	25556	CONTINUOUS	6703	0.016694	-0.00827645	0.0416644	0.190048	LINEAR	Weighted-mean MO in tract inferior longitudinal fasciculus (left)	100000	UK Biobank Assessment Centre	100003	Imaging	100	Brain MRI	135	UK Biobank Assessment Centre > Imaging > Brain MRI > Diffusion brain MRI > dMRI weighted means
4705	NO	N/A	41210#Z257	CAT-MUL	111567/18(111585)	0.273562	-0.162405	0.664203	0.190265	LOGISTIC-BINARY	Operative procedures - secondary OPCS4: Z25.7 Tonsil	100091	Health-related outcomes	2000	Hospital inpatient	2005	Summary Operations	2005	Health-related outcomes > Hospital inpatient > Summary Operations
4706	NO	N/A	41272#Z257	CAT-MUL	111567/18(111585)	0.273562	-0.162405	0.664203	0.190265	LOGISTIC-BINARY	Operative procedures - OPCS4: Z25.7 Tonsil	100091	Health-related outcomes	2000	Hospital inpatient	2005	Summary Operations	2005	Health-related outcomes > Hospital inpatient > Summary Operations
4707	NO	N/A	20003#1140860806	CAT-MUL	103656/7909(111565)	0.0152347	-0.00764182	0.0379655	0.190381	LOGISTIC-BINARY	Treatment/medication code: ramipril	100000	UK Biobank Assessment Centre	100071	Verbal interview	100075	Medications	100075	UK Biobank Assessment Centre > Verbal interview > Medications
4708	NO	N/A	20277#6222	CAT-MUL	42138/19(42157)	-0.368413	-0.980473	0.133191	0.190466	LOGISTIC-BINARY	Job code at visit: Beauticians and related occupations	100000	UK Biobank Assessment Centre	100071	Verbal interview	100073	Employment	100073	UK Biobank Assessment Centre > Verbal interview > Employment
4709	NO	N/A	41210#M373	CAT-MUL	111573/12(111585)	-0.494961	-1.34013	0.158463	0.19054	LOGISTIC-BINARY	Operative procedures - secondary OPCS4: M37.3 Repair of rupture of bladder	100091	Health-related outcomes	2000	Hospital inpatient	2005	Summary Operations	2005	Health-related outcomes > Hospital inpatient > Summary Operations
4710	NO	N/A	41210#Y949	CAT-MUL	111355/230(111585)	-0.090553	-0.229471	0.0419914	0.190626	LOGISTIC-BINARY	Operative procedures - secondary OPCS4: Y94.9 Unspecified radiopharmaceutical imaging	100091	Health-related outcomes	2000	Hospital inpatient	2005	Summary Operations	2005	Health-related outcomes > Hospital inpatient > Summary Operations
4711	NO	N/A	41272#Y949	CAT-MUL	111355/230(111585)	-0.090553	-0.229471	0.0419914	0.190626	LOGISTIC-BINARY	Operative procedures - OPCS4: Y94.9 Unspecified radiopharmaceutical imaging	100091	Health-related outcomes	2000	Hospital inpatient	2005	Summary Operations	2005	Health-related outcomes > Hospital inpatient > Summary Operations
4712	NO	N/A	41210#Z703	CAT-MUL	111563/22(111585)	0.250378	-0.146837	0.609106	0.190652	LOGISTIC-BINARY	Operative procedures - secondary OPCS4: Z70.3 Shaft of radius NEC	100091	Health-related outcomes	2000	Hospital inpatient	2005	Summary Operations	2005	Health-related outcomes > Hospital inpatient > Summary Operations
4713	NO	N/A	41272#Z703	CAT-MUL	111563/22(111585)	0.250378	-0.146837	0.609106	0.190652	LOGISTIC-BINARY	Operative procedures - OPCS4: Z70.3 Shaft of radius NEC	100091	Health-related outcomes	2000	Hospital inpatient	2005	Summary Operations	2005	Health-related outcomes > Hospital inpatient > Summary Operations
4714	NO	N/A	22601#23193430	CAT-MUL	23635/11(23646)	-0.529529	-1.43886	0.161375	0.19068	LOGISTIC-BINARY	Job coding: school examiner	100089	Online follow-up	123	Work environment	130	Employment history	130	Online follow-up > Work environment > Employment history
4715	NO	N/A	41272#E486	CAT-MUL	111522/63(111585)	0.15314	-0.0848575	0.375264	0.190716	LOGISTIC-BINARY	Operative procedures - OPCS4: E48.6 Fibreoptic endoscopic irrigation of lower respiratory tract	100091	Health-related outcomes	2000	Hospital inpatient	2005	Summary Operations	2005	Health-related outcomes > Hospital inpatient > Summary Operations
4716	NO	N/A	41272#Q121	CAT-MUL	111484/101(111585)	-0.140852	-0.360128	0.0627186	0.190765	LOGISTIC-BINARY	Operative procedures - OPCS4: Q12.1 Introduction of intrauterine contraceptive device	100091	Health-related outcomes	2000	Hospital inpatient	2005	Summary Operations	2005	Health-related outcomes > Hospital inpatient > Summary Operations
4717	NO	N/A	41210#V338	CAT-MUL	111575/10(111585)	-0.566829	-1.54711	0.170194	0.190912	LOGISTIC-BINARY	Operative procedures - secondary OPCS4: V33.8 Other specified primary excision of lumbar intervertebral disc	100091	Health-related outcomes	2000	Hospital inpatient	2005	Summary Operations	2005	Health-related outcomes > Hospital inpatient > Summary Operations
4718	NO	N/A	41200#T591	CAT-MUL	111399/186(111585)	0.0919622	-0.0489924	0.226933	0.190942	LOGISTIC-BINARY	Operative procedures - main OPCS4: T59.1 Excision of ganglion of wrist	100091	Health-related outcomes	2000	Hospital inpatient	2005	Summary Operations	2005	Health-related outcomes > Hospital inpatient > Summary Operations
4719	NO	N/A	41210#C752	CAT-MUL	111553/32(111585)	-0.265809	-0.695697	0.106138	0.19109	LOGISTIC-BINARY	Operative procedures - secondary OPCS4: C75.2 Revision of prosthetic replacement for lens	100091	Health-related outcomes	2000	Hospital inpatient	2005	Summary Operations	2005	Health-related outcomes > Hospital inpatient > Summary Operations
4720	NO	N/A	25825	CONTINUOUS	7106	-0.0155474	-0.0388607	0.00776581	0.19115	LINEAR	Volume of grey matter in Lateral Occipital Cortex, superior division (right)	1101	UK Biobank Assessment Centre		Imaging		Imaging	1101	UK Biobank Assessment Centre > Imaging > Brain MRI > T1 structural brain MRI > Regional grey matter volumes (FAST)
4721	NO	N/A	41200#G361	CAT-MUL	111575/10(111585)	0.355228	-0.220657	0.862422	0.191198	LOGISTIC-BINARY	Operative procedures - main OPCS4: G36.1 Gastropexy NEC	100091	Health-related outcomes	2000	Hospital inpatient	2005	Summary Operations	2005	Health-related outcomes > Hospital inpatient > Summary Operations
4722	NO	N/A	41272#S258	CAT-MUL	111563/22(111585)	0.248472	-0.146463	0.604717	0.191206	LOGISTIC-BINARY	Operative procedures - OPCS4: S25.8 Other specified local flap of skin and fascia	100091	Health-related outcomes	2000	Hospital inpatient	2005	Summary Operations	2005	Health-related outcomes > Hospital inpatient > Summary Operations
4723	NO	N/A	41272#S398	CAT-MUL	111570/15(111585)	-0.426674	-1.14583	0.147525	0.19121	LOGISTIC-BINARY	Operative procedures - OPCS4: S39.8 Other specified graft of other tissue to skin	100091	Health-related outcomes	2000	Hospital inpatient	2005	Summary Operations	2005	Health-related outcomes > Hospital inpatient > Summary Operations
4724	NO	N/A	20003#1140910670	CAT-MUL	111550/15(111565)	0.292444	-0.177275	0.710248	0.19128	LOGISTIC-BINARY	Treatment/medication code: niacin	100000	UK Biobank Assessment Centre	100071	Verbal interview	100075	Medications	100075	UK Biobank Assessment Centre > Verbal interview > Medications
4725	NO	N/A	41200#Q074	CAT-MUL	109445/2140(111585)	-0.0293703	-0.0737345	0.0143872	0.191341	LOGISTIC-BINARY	Operative procedures - main OPCS4: Q07.4 Total abdominal hysterectomy NEC	100091	Health-related outcomes	2000	Hospital inpatient	2005	Summary Operations	2005	Health-related outcomes > Hospital inpatient > Summary Operations
4726	NO	N/A	40006#C300	CAT-MUL	111570/15(111585)	0.294737	-0.178357	0.716046	0.191388	LOGISTIC-BINARY	Type of cancer: ICD10: C30.0 Nasal cavity	100091	Health-related outcomes	100092	Cancer register	100092	Cancer register	100092	Health-related outcomes > Cancer register
4727	NO	N/A	20003#1141171048	CAT-MUL	111550/15(111565)	0.294743	-0.177822	0.716594	0.191401	LOGISTIC-BINARY	Treatment/medication code: oxycontin 10mg m/r tablet	100000	UK Biobank Assessment Centre	100071	Verbal interview	100075	Medications	100075	UK Biobank Assessment Centre > Verbal interview > Medications
4728	NO	N/A	41210#M093	CAT-MUL	111574/11(111585)	0.339372	-0.209499	0.824335	0.191409	LOGISTIC-BINARY	Operative procedures - secondary OPCS4: M09.3 Endoscopic laser fragmentation of calculus of kidney	100091	Health-related outcomes	2000	Hospital inpatient	2005	Summary Operations	2005	Health-related outcomes > Hospital inpatient > Summary Operations
4729	NO	N/A	41200#L332	CAT-MUL	111538/47(111585)	0.175514	-0.0990686	0.429637	0.191422	LOGISTIC-BINARY	Operative procedures - main OPCS4: L33.2 Clipping of aneurysm of cerebral artery	100091	Health-related outcomes	2000	Hospital inpatient	2005	Summary Operations	2005	Health-related outcomes > Hospital inpatient > Summary Operations
4730	NO	N/A	41210#Z723	CAT-MUL	111571/14(111585)	-0.443486	-1.1953	0.150571	0.191631	LOGISTIC-BINARY	Operative procedures - secondary OPCS4: Z72.3 Lunate	100091	Health-related outcomes	2000	Hospital inpatient	2005	Summary Operations	2005	Health-related outcomes > Hospital inpatient > Summary Operations
4731	NO	N/A	41272#Z723	CAT-MUL	111571/14(111585)	-0.443486	-1.1953	0.150571	0.191631	LOGISTIC-BINARY	Operative procedures - OPCS4: Z72.3 Lunate	100091	Health-related outcomes	2000	Hospital inpatient	2005	Summary Operations	2005	Health-related outcomes > Hospital inpatient > Summary Operations
4732	NO	N/A	41200#V331	CAT-MUL	111490/95(111585)	-0.144527	-0.370326	0.0645101	0.191685	LOGISTIC-BINARY	Operative procedures - main OPCS4: V33.1 Primary laminectomy excision of lumbar intervertebral disc	100091	Health-related outcomes	2000	Hospital inpatient	2005	Summary Operations	2005	Health-related outcomes > Hospital inpatient > Summary Operations
4733	NO	N/A	23240	CONTINUOUS	7676	-0.0112059	-0.0280335	0.00562159	0.191795	LINEAR	Trunk BMC (bone mineral content)	100000	UK Biobank Assessment Centre	100003	Imaging	103	DXA assessment	125	UK Biobank Assessment Centre > Imaging > DXA assessment > Bone size, mineral and density by DXA
4734	NO	N/A	41272#Q161	CAT-MUL	111433/152(111585)	-0.113266	-0.288646	0.0520676	0.19194	LOGISTIC-BINARY	Operative procedures - OPCS4: Q16.1 Vaginal excision of lesion of uterus	100091	Health-related outcomes	2000	Hospital inpatient	2005	Summary Operations	2005	Health-related outcomes > Hospital inpatient > Summary Operations
4735	NO	N/A	41272#G698	CAT-MUL	111528/57(111585)	-0.191026	-0.493922	0.0819573	0.191944	LOGISTIC-BINARY	Operative procedures - OPCS4: G69.8 Other specified excision of ileum	100091	Health-related outcomes	2000	Hospital inpatient	2005	Summary Operations	2005	Health-related outcomes > Hospital inpatient > Summary Operations
4736	NO	N/A	40011#8401	CAT-MUL	111573/12(111585)	-0.497583	-1.34984	0.162788	0.191993	LOGISTIC-BINARY	Histology of cancer tumour: Apocrine adenocarcinoma	100091	Health-related outcomes	100092	Cancer register	100092	Cancer register	100092	Health-related outcomes > Cancer register
4737	NO	N/A	41272#L623	CAT-MUL	111572/13(111585)	-0.463753	-1.25481	0.153901	0.19201	LOGISTIC-BINARY	Operative procedures - OPCS4: L62.3 Ligation of aneurysm of popliteal artery	100091	Health-related outcomes	2000	Hospital inpatient	2005	Summary Operations	2005	Health-related outcomes > Hospital inpatient > Summary Operations
4738	NO	N/A	22601#42133300	CAT-MUL	23523/123(23646)	0.113993	-0.0621088	0.280994	0.192082	LOGISTIC-BINARY	Job coding: school secretary	100089	Online follow-up	123	Work environment	130	Employment history	130	Online follow-up > Work environment > Employment history
4739	NO	N/A	41272#W822	CAT-MUL	107757/3828(111585)	-0.0216656	-0.0544005	0.0107308	0.192226	LOGISTIC-BINARY	Operative procedures - OPCS4: W82.2 Endoscopic resection of semilunar cartilage NEC	100091	Health-related outcomes	2000	Hospital inpatient	2005	Summary Operations	2005	Health-related outcomes > Hospital inpatient > Summary Operations
4740	NO	N/A	20003#1140923788	CAT-MUL	111541/24(111565)	0.239367	-0.141378	0.583708	0.192353	LOGISTIC-BINARY	Treatment/medication code: monomax sr 40 m/r capsule	100000	UK Biobank Assessment Centre	100071	Verbal interview	100075	Medications	100075	UK Biobank Assessment Centre > Verbal interview > Medications
4741	NO	N/A	25245	CONTINUOUS	6703	0.0166616	-0.0083994	0.0417226	0.192517	LINEAR	Mean L1 in uncinate fasciculus on FA skeleton (left)	100000	UK Biobank Assessment Centre	100003	Imaging	100	Brain MRI	134	UK Biobank Assessment Centre > Imaging > Brain MRI > Diffusion brain MRI > dMRI skeleton
4742	NO	N/A	41200#C463	CAT-MUL	111524/61(111585)	-0.183321	-0.473641	0.0797057	0.192606	LOGISTIC-BINARY	Operative procedures - main OPCS4: C46.3 Penetrating graft to cornea	100091	Health-related outcomes	2000	Hospital inpatient	2005	Summary Operations	2005	Health-related outcomes > Hospital inpatient > Summary Operations
4743	NO	N/A	41256#7042	CAT-MUL	111548/37(111585)	-0.24573	-0.641627	0.101589	0.19261	LOGISTIC-BINARY	Operative procedures - main OPCS3: 704.2 Curettage of uterus : curettage with cauterization	100091	Health-related outcomes	2000	Hospital inpatient	2005	Summary Operations	2005	Health-related outcomes > Hospital inpatient > Summary Operations
4744	NO	N/A	41272#H463	CAT-MUL	111281/304(111585)	-0.078151	-0.198185	0.0371353	0.192677	LOGISTIC-BINARY	Operative procedures - OPCS4: H46.3 Intubation of rectum for pressure manometry	100091	Health-related outcomes	2000	Hospital inpatient	2005	Summary Operations	2005	Health-related outcomes > Hospital inpatient > Summary Operations
4745	NO	N/A	26829	CONTINUOUS	7155	0.0146651	-0.00740156	0.0367318	0.192693	LINEAR	Area of inferiorparietal (right hemisphere)	100000	UK Biobank Assessment Centre	100003	Imaging	100	Brain MRI	192	UK Biobank Assessment Centre > Imaging > Brain MRI > T1 structural brain MRI > Freesurfer desikan white
4746	NO	N/A	41272#W282	CAT-MUL	111546/39(111585)	-0.237462	-0.619794	0.0985601	0.192795	LOGISTIC-BINARY	Operative procedures - OPCS4: W28.2 Adjustment to internal fixation of bone NEC	100091	Health-related outcomes	2000	Hospital inpatient	2005	Summary Operations	2005	Health-related outcomes > Hospital inpatient > Summary Operations
4747	NO	N/A	41200#W481	CAT-MUL	111556/29(111585)	0.219215	-0.128292	0.535665	0.192833	LOGISTIC-BINARY	Operative procedures - main OPCS4: W48.1 Primary prosthetic replacement of head of femur NEC	100091	Health-related outcomes	2000	Hospital inpatient	2005	Summary Operations	2005	Health-related outcomes > Hospital inpatient > Summary Operations
4748	NO	N/A	41272#T858	CAT-MUL	111396/189(111585)	-0.09981	-0.25419	0.0465819	0.192849	LOGISTIC-BINARY	Operative procedures - OPCS4: T85.8 Other specified block dissection of lymph nodes	100091	Health-related outcomes	2000	Hospital inpatient	2005	Summary Operations	2005	Health-related outcomes > Hospital inpatient > Summary Operations
4749	NO	N/A	41272#M814	CAT-MUL	111299/286(111585)	-0.0801773	-0.203505	0.0380308	0.19287	LOGISTIC-BINARY	Operative procedures - OPCS4: M81.4 Dilation of meatus of urethra	100091	Health-related outcomes	2000	Hospital inpatient	2005	Summary Operations	2005	Health-related outcomes > Hospital inpatient > Summary Operations
4750	NO	N/A	41210#U298	CAT-MUL	111563/22(111585)	-0.333822	-0.886588	0.1267	0.192935	LOGISTIC-BINARY	Operative procedures - secondary OPCS4: U29.8 Other specified diagnostic endocrinology	100091	Health-related outcomes	2000	Hospital inpatient	2005	Summary Operations	2005	Health-related outcomes > Hospital inpatient > Summary Operations
4751	NO	N/A	22601#11373228	CAT-MUL	23620/26(23646)	-0.301781	-0.797889	0.117135	0.192945	LOGISTIC-BINARY	Job coding: research and development manager	100089	Online follow-up	123	Work environment	130	Employment history	130	Online follow-up > Work environment > Employment history
4752	NO	N/A	25816	CONTINUOUS	7106	-0.015866	-0.0397573	0.00802534	0.193022	LINEAR	Volume of grey matter in Superior Parietal Lobule (left)	1101	UK Biobank Assessment Centre		Imaging		Imaging	1101	UK Biobank Assessment Centre > Imaging > Brain MRI > T1 structural brain MRI > Regional grey matter volumes (FAST)
4753	NO	N/A	26415	CONTINUOUS	96882	-0.00414816	-0.0103948	0.0020985	0.193073	LINEAR	Housing score (England)	1	Population characteristics	100094	Baseline characteristics	76	Indices of Multiple Deprivation	76	Population characteristics > Baseline characteristics > Indices of Multiple Deprivation
4754	NO	N/A	20277#2123	CAT-MUL	42040/117(42157)	0.114189	-0.0626929	0.281852	0.193163	LOGISTIC-BINARY	Job code at visit: Electrical engineers	100000	UK Biobank Assessment Centre	100071	Verbal interview	100073	Employment	100073	UK Biobank Assessment Centre > Verbal interview > Employment
4755	NO	N/A	20004#1468	CAT-MUL	111501/64(111565)	0.151222	-0.0850965	0.371861	0.193236	LOGISTIC-BINARY	Operation code: intracranial haematoma drainage	100000	UK Biobank Assessment Centre	100071	Verbal interview	100076	Operations	100076	UK Biobank Assessment Centre > Verbal interview > Operations
4756	NO	N/A	41272#L593	CAT-MUL	111477/108(111585)	-0.133661	-0.342743	0.0608575	0.193391	LOGISTIC-BINARY	Operative procedures - OPCS4: L59.3 Bypass of femoral artery by anastomosis of femoral artery to popliteal artery using vein graft NEC	100091	Health-related outcomes	2000	Hospital inpatient	2005	Summary Operations	2005	Health-related outcomes > Hospital inpatient > Summary Operations
4757	NO	N/A	41272#M021	CAT-MUL	111314/271(111585)	0.07604	-0.0407428	0.18861	0.193415	LOGISTIC-BINARY	Operative procedures - OPCS4: M02.1 Nephrectomy and excision of perirenal tissue	100091	Health-related outcomes	2000	Hospital inpatient	2005	Summary Operations	2005	Health-related outcomes > Hospital inpatient > Summary Operations
4758	NO	N/A	20003#1141185326	CAT-MUL	111436/129(111565)	0.108845	-0.0597115	0.268996	0.193621	LOGISTIC-BINARY	Treatment/medication code: travatan 40micrograms/ml eye drops	100000	UK Biobank Assessment Centre	100071	Verbal interview	100075	Medications	100075	UK Biobank Assessment Centre > Verbal interview > Medications
4759	NO	N/A	41272#W393	CAT-MUL	111531/54(111585)	-0.196574	-0.510122	0.0851816	0.193894	LOGISTIC-BINARY	Operative procedures - OPCS4: W39.3 Revision of total prosthetic replacement of hip joint NEC	100091	Health-related outcomes	2000	Hospital inpatient	2005	Summary Operations	2005	Health-related outcomes > Hospital inpatient > Summary Operations
4760	NO	N/A	41200#M794	CAT-MUL	111536/49(111585)	-0.207155	-0.538752	0.0888452	0.19391	LOGISTIC-BINARY	Operative procedures - main OPCS4: M79.4 Internal urethrotomy NEC	100091	Health-related outcomes	2000	Hospital inpatient	2005	Summary Operations	2005	Health-related outcomes > Hospital inpatient > Summary Operations
4761	NO	N/A	41210#Z216	CAT-MUL	111575/10(111585)	0.354372	-0.222632	0.864356	0.193924	LOGISTIC-BINARY	Operative procedures - secondary OPCS4: Z21.6 Inner ear	100091	Health-related outcomes	2000	Hospital inpatient	2005	Summary Operations	2005	Health-related outcomes > Hospital inpatient > Summary Operations
4762	NO	N/A	41272#Z216	CAT-MUL	111575/10(111585)	0.354372	-0.222632	0.864356	0.193924	LOGISTIC-BINARY	Operative procedures - OPCS4: Z21.6 Inner ear	100091	Health-related outcomes	2000	Hospital inpatient	2005	Summary Operations	2005	Health-related outcomes > Hospital inpatient > Summary Operations
4763	NO	N/A	41210#C032	CAT-MUL	111562/23(111585)	-0.321479	-0.853853	0.124121	0.19397	LOGISTIC-BINARY	Operative procedures - secondary OPCS4: C03.2 Insertion of prosthetic replacement for eyeball	100091	Health-related outcomes	2000	Hospital inpatient	2005	Summary Operations	2005	Health-related outcomes > Hospital inpatient > Summary Operations
4764	NO	N/A	41210#X292	CAT-MUL	110883/702(111585)	-0.0503833	-0.127452	0.0247098	0.194175	LOGISTIC-BINARY	Operative procedures - secondary OPCS4: X29.2 Continuous intravenous infusion of therapeutic substance NEC	100091	Health-related outcomes	2000	Hospital inpatient	2005	Summary Operations	2005	Health-related outcomes > Hospital inpatient > Summary Operations
4765	NO	N/A	41210#W871	CAT-MUL	111563/22(111585)	-0.331217	-0.880441	0.127704	0.194177	LOGISTIC-BINARY	Operative procedures - secondary OPCS4: W87.1 Diagnostic endoscopic examination of knee joint and biopsy of lesion of knee joint	100091	Health-related outcomes	2000	Hospital inpatient	2005	Summary Operations	2005	Health-related outcomes > Hospital inpatient > Summary Operations
4766	NO	N/A	41210#X923	CAT-MUL	111575/10(111585)	0.355762	-0.227501	0.865355	0.194209	LOGISTIC-BINARY	Operative procedures - secondary OPCS4: X92.3 Bone morphogenetic proteins Band 1	100091	Health-related outcomes	2000	Hospital inpatient	2005	Summary Operations	2005	Health-related outcomes > Hospital inpatient > Summary Operations
4767	NO	N/A	41272#X923	CAT-MUL	111575/10(111585)	0.355762	-0.227501	0.865355	0.194209	LOGISTIC-BINARY	Operative procedures - OPCS4: X92.3 Bone morphogenetic proteins Band 1	100091	Health-related outcomes	2000	Hospital inpatient	2005	Summary Operations	2005	Health-related outcomes > Hospital inpatient > Summary Operations
4768	NO	N/A	41273#387	CAT-MUL	111469/116(111585)	0.116251	-0.0640957	0.28751	0.19422	LOGISTIC-BINARY	Operative procedures - OPCS3: 387 Biopsy of breast	100091	Health-related outcomes	2000	Hospital inpatient	2005	Summary Operations	2005	Health-related outcomes > Hospital inpatient > Summary Operations
4769	NO	N/A	41210#K335	CAT-MUL	111563/22(111585)	0.24768	-0.148549	0.605415	0.194266	LOGISTIC-BINARY	Operative procedures - secondary OPCS4: K33.5 Aortic root replacement NEC	100091	Health-related outcomes	2000	Hospital inpatient	2005	Summary Operations	2005	Health-related outcomes > Hospital inpatient > Summary Operations
4770	NO	N/A	22601#91122491	CAT-MUL	23629/17(23646)	0.271501	-0.168038	0.660874	0.194359	LOGISTIC-BINARY	Job coding: forester, forestry contractor, lumberjack	100089	Online follow-up	123	Work environment	130	Employment history	130	Online follow-up > Work environment > Employment history
4771	NO	N/A	22617#9112	CAT-MUL	23629/17(23646)	0.271501	-0.168038	0.660874	0.194359	LOGISTIC-BINARY	Job code - historical: Forestry workers	100089	Online follow-up	123	Work environment	130	Employment history	130	Online follow-up > Work environment > Employment history
4772	NO	N/A	41200#T862	CAT-MUL	111541/44(111585)	-0.221476	-0.577486	0.0945525	0.194424	LOGISTIC-BINARY	Operative procedures - main OPCS4: T86.2 Sampling of axillary lymph nodes	100091	Health-related outcomes	2000	Hospital inpatient	2005	Summary Operations	2005	Health-related outcomes > Hospital inpatient > Summary Operations
4773	NO	N/A	20105#79	CAT-MUL	14042/1751(15793)	0.0324934	-0.0169063	0.0812763	0.19445	LOGISTIC-BINARY	Liquid used to make porridge: Porridge with milk	100089	Online follow-up	100090	Diet by 24-hour recall	100102	Cereal yesterday	100102	Online follow-up > Diet by 24-hour recall > Cereal yesterday
4774	NO	N/A	20001#1017	CAT-MUL	111472/93(111565)	0.126002	-0.0704137	0.311147	0.194583	LOGISTIC-BINARY	Cancer code, self-reported: oesophageal cancer	100000	UK Biobank Assessment Centre	100071	Verbal interview	100074	Medical conditions	100074	UK Biobank Assessment Centre > Verbal interview > Medical conditions
4775	NO	N/A	23212	CONTINUOUS	7477	-0.01355	-0.0340277	0.0069278	0.194636	LINEAR	Femur total BMD (bone mineral density) (right)	100000	UK Biobank Assessment Centre	100003	Imaging	103	DXA assessment	125	UK Biobank Assessment Centre > Imaging > DXA assessment > Bone size, mineral and density by DXA
4776	NO	N/A	41251#1000	CAT-MUL	6381/105192(111573)	0.0169088	-0.00854669	0.0425602	0.194645	LOGISTIC-BINARY	Sources of admission to hospital (recoded): Usual Place of residence	100091	Health-related outcomes	2000	Hospital inpatient	2001	Summary Administration	2001	Health-related outcomes > Hospital inpatient > Summary Administration
4777	NO	N/A	20277#3113	CAT-MUL	42072/85(42157)	-0.153252	-0.395048	0.0692848	0.194683	LOGISTIC-BINARY	Job code at visit: Engineering technicians	100000	UK Biobank Assessment Centre	100071	Verbal interview	100073	Employment	100073	UK Biobank Assessment Centre > Verbal interview > Employment
4778	NO	N/A	41210#T869	CAT-MUL	111569/16(111585)	-0.402088	-1.08318	0.14545	0.194802	LOGISTIC-BINARY	Operative procedures - secondary OPCS4: T86.9 Unspecified sampling of lymph nodes	100091	Health-related outcomes	2000	Hospital inpatient	2005	Summary Operations	2005	Health-related outcomes > Hospital inpatient > Summary Operations
4779	NO	N/A	41272#T869	CAT-MUL	111569/16(111585)	-0.402088	-1.08318	0.14545	0.194802	LOGISTIC-BINARY	Operative procedures - OPCS4: T86.9 Unspecified sampling of lymph nodes	100091	Health-related outcomes	2000	Hospital inpatient	2005	Summary Operations	2005	Health-related outcomes > Hospital inpatient > Summary Operations
4780	NO	N/A	41210#Z974	CAT-MUL	111570/15(111585)	-0.420715	-1.13626	0.14938	0.194822	LOGISTIC-BINARY	Operative procedures - secondary OPCS4: Z97.4 Dorsalis pedis artery	100091	Health-related outcomes	2000	Hospital inpatient	2005	Summary Operations	2005	Health-related outcomes > Hospital inpatient > Summary Operations
4781	NO	N/A	41272#Z974	CAT-MUL	111570/15(111585)	-0.420715	-1.13626	0.14938	0.194822	LOGISTIC-BINARY	Operative procedures - OPCS4: Z97.4 Dorsalis pedis artery	100091	Health-related outcomes	2000	Hospital inpatient	2005	Summary Operations	2005	Health-related outcomes > Hospital inpatient > Summary Operations
4782	NO	N/A	41272#T421	CAT-MUL	111570/15(111585)	0.296537	-0.182401	0.72443	0.194858	LOGISTIC-BINARY	Operative procedures - OPCS4: T42.1 Endoscopic resection of lesion of peritoneum	100091	Health-related outcomes	2000	Hospital inpatient	2005	Summary Operations	2005	Health-related outcomes > Hospital inpatient > Summary Operations
4783	NO	N/A	41200#M423	CAT-MUL	111516/69(111585)	-0.170778	-0.441862	0.0761929	0.194987	LOGISTIC-BINARY	Operative procedures - main OPCS4: M42.3 Endoscopic destruction of lesion of bladder NEC	100091	Health-related outcomes	2000	Hospital inpatient	2005	Summary Operations	2005	Health-related outcomes > Hospital inpatient > Summary Operations
4784	NO	N/A	20003#1141176662	CAT-MUL	111420/145(111565)	-0.114348	-0.292774	0.0536148	0.195042	LOGISTIC-BINARY	Treatment/medication code: celecoxib	100000	UK Biobank Assessment Centre	100071	Verbal interview	100075	Medications	100075	UK Biobank Assessment Centre > Verbal interview > Medications
4785	NO	N/A	41210#S183	CAT-MUL	111574/11(111585)	-0.517592	-1.41818	0.168261	0.195154	LOGISTIC-BINARY	Operative procedures - secondary OPCS4: S18.3 Distant fasciocutaneous flap to head or neck NEC	100091	Health-related outcomes	2000	Hospital inpatient	2005	Summary Operations	2005	Health-related outcomes > Hospital inpatient > Summary Operations
4786	NO	N/A	41272#S183	CAT-MUL	111574/11(111585)	-0.517592	-1.41818	0.168261	0.195154	LOGISTIC-BINARY	Operative procedures - OPCS4: S18.3 Distant fasciocutaneous flap to head or neck NEC	100091	Health-related outcomes	2000	Hospital inpatient	2005	Summary Operations	2005	Health-related outcomes > Hospital inpatient > Summary Operations
4787	NO	N/A	27569	CONTINUOUS	7155	0.0148301	-0.00761201	0.0372723	0.195226	LINEAR	Area of G-occipital-middle (right hemisphere)	100000	UK Biobank Assessment Centre	100003	Imaging	100	Brain MRI	197	UK Biobank Assessment Centre > Imaging > Brain MRI > T1 structural brain MRI > Freesurfer a2009s
4788	NO	N/A	41272#H158	CAT-MUL	111542/43(111585)	0.181056	-0.105214	0.445053	0.195245	LOGISTIC-BINARY	Operative procedures - OPCS4: H15.8 Other specified other exteriorisation of colon	100091	Health-related outcomes	2000	Hospital inpatient	2005	Summary Operations	2005	Health-related outcomes > Hospital inpatient > Summary Operations
4789	NO	N/A	131642	DATE	110291/1294(111585)	-0.0368645	-0.0931945	0.0184161	0.195333	LOGISTIC-BINARY	Date K60 first reported (fissure and fistula of anal and rectal regions)	2411	Health-related outcomes		First occurrences		First occurrences	2411	Health-related outcomes > First occurrences > Digestive system disorders
4790	NO	N/A	41200#M025	CAT-MUL	111283/302(111585)	0.0718628	-0.0388953	0.178799	0.195379	LOGISTIC-BINARY	Operative procedures - main OPCS4: M02.5 Nephrectomy NEC	100091	Health-related outcomes	2000	Hospital inpatient	2005	Summary Operations	2005	Health-related outcomes > Hospital inpatient > Summary Operations
4791	NO	N/A	41200#W903	CAT-MUL	107344/4241(111585)	-0.0205305	-0.0517611	0.0103977	0.195393	LOGISTIC-BINARY	Operative procedures - main OPCS4: W90.3 Injection of therapeutic substance into joint	100091	Health-related outcomes	2000	Hospital inpatient	2005	Summary Operations	2005	Health-related outcomes > Hospital inpatient > Summary Operations
4792	NO	N/A	20092#5	CAT-MUL	15778/15(15793)	0.291363	-0.181459	0.711217	0.195414	LOGISTIC-BINARY	Type of baguette eaten: other	100089	Online follow-up	100090	Diet by 24-hour recall	100101	Bread/pasta/rice yesterday	100101	Online follow-up > Diet by 24-hour recall > Bread/pasta/rice yesterday
4793	NO	N/A	40006#C23	CAT-MUL	111525/60(111585)	-0.184481	-0.478596	0.0817812	0.195416	LOGISTIC-BINARY	Type of cancer: ICD10: C23 Malignant neoplasm of gallbladder	100091	Health-related outcomes	100092	Cancer register	100092	Cancer register	100092	Health-related outcomes > Cancer register
4794	NO	N/A	23066	CAT-SIN	960/1233(2193)	0.0575561	-0.0293594	0.144998	0.195451	LOGISTIC-BINARY	JCV seropositivity for Human Polyomavirus JCV	100078	Biological samples	100079	Assay results	100080	Blood assays	51428	Biological samples > Assay results > Blood assays > Infectious Diseases
4795	NO	N/A	41210#P248	CAT-MUL	111573/12(111585)	0.329572	-0.206072	0.805567	0.195475	LOGISTIC-BINARY	Operative procedures - secondary OPCS4: P24.8 Other specified repair of vault of vagina	100091	Health-related outcomes	2000	Hospital inpatient	2005	Summary Operations	2005	Health-related outcomes > Hospital inpatient > Summary Operations
4796	NO	N/A	41272#V251	CAT-MUL	111573/12(111585)	-0.484343	-1.32228	0.162346	0.195617	LOGISTIC-BINARY	Operative procedures - OPCS4: V25.1 Primary extended decompression of lumbar spine and intertransverse fusion of joint of lumbar spine	100091	Health-related outcomes	2000	Hospital inpatient	2005	Summary Operations	2005	Health-related outcomes > Hospital inpatient > Summary Operations
4797	NO	N/A	41210#C132	CAT-MUL	111444/141(111585)	-0.115693	-0.29657	0.0543806	0.195646	LOGISTIC-BINARY	Operative procedures - secondary OPCS4: C13.2 Blepharoplasty of upper eyelid	100091	Health-related outcomes	2000	Hospital inpatient	2005	Summary Operations	2005	Health-related outcomes > Hospital inpatient > Summary Operations
4798	NO	N/A	25735	CONTINUOUS	7107	-0.0159704	-0.0401618	0.00822103	0.195664	LINEAR	Inverted contrast-to-noise ratio in T1	100000	UK Biobank Assessment Centre	100003	Imaging	100	Brain MRI	110	UK Biobank Assessment Centre > Imaging > Brain MRI > T1 structural brain MRI
4799	NO	N/A	20003#1140923484	CAT-MUL	111528/37(111565)	-0.242468	-0.636278	0.102108	0.195671	LOGISTIC-BINARY	Treatment/medication code: topiramate	100000	UK Biobank Assessment Centre	100071	Verbal interview	100075	Medications	100075	UK Biobank Assessment Centre > Verbal interview > Medications
4800	NO	N/A	22601#62213359	CAT-MUL	23556/90(23646)	-0.150403	-0.388115	0.0686831	0.195841	LOGISTIC-BINARY	Job coding: hairdresser, barber, shampooist, hair stylist	100089	Online follow-up	123	Work environment	130	Employment history	130	Online follow-up > Work environment > Employment history
4801	NO	N/A	22617#6221	CAT-MUL	23556/90(23646)	-0.150403	-0.388115	0.0686831	0.195841	LOGISTIC-BINARY	Job code - historical: Hairdressers, barbers	100089	Online follow-up	123	Work environment	130	Employment history	130	Online follow-up > Work environment > Employment history
4802	NO	N/A	22612#2	CAT-MUL	19997/442(20439)	-0.0643337	-0.163543	0.0315247	0.195851	LOGISTIC-BINARY	Worked with materials containing asbestos	100089	Online follow-up	123	Work environment	130	Employment history	130	Online follow-up > Work environment > Employment history
4803	NO	N/A	27421	CONTINUOUS	7155	-0.0159506	-0.0401254	0.00822422	0.195912	LINEAR	Mean thickness of G-occipital-middle (left hemisphere)	100000	UK Biobank Assessment Centre	100003	Imaging	100	Brain MRI	197	UK Biobank Assessment Centre > Imaging > Brain MRI > T1 structural brain MRI > Freesurfer a2009s
4804	NO	N/A	23225	CONTINUOUS	7676	-0.0105234	-0.0264729	0.00542603	0.195917	LINEAR	Arms BMD (bone mineral density)	100000	UK Biobank Assessment Centre	100003	Imaging	103	DXA assessment	125	UK Biobank Assessment Centre > Imaging > DXA assessment > Bone size, mineral and density by DXA
4805	NO	N/A	41272#D151	CAT-MUL	110959/626(111585)	-0.0532122	-0.135001	0.0263479	0.195944	LOGISTIC-BINARY	Operative procedures - OPCS4: D15.1 Myringotomy with insertion of ventilation tube through tympanic membrane	100091	Health-related outcomes	2000	Hospital inpatient	2005	Summary Operations	2005	Health-related outcomes > Hospital inpatient > Summary Operations
4806	NO	N/A	41210#E052	CAT-MUL	111573/12(111585)	-0.484022	-1.32238	0.16291	0.19598	LOGISTIC-BINARY	Operative procedures - secondary OPCS4: E05.2 Ligation of artery of internal nose	100091	Health-related outcomes	2000	Hospital inpatient	2005	Summary Operations	2005	Health-related outcomes > Hospital inpatient > Summary Operations
4807	NO	N/A	41200#H064	CAT-MUL	111560/25(111585)	-0.305236	-0.810183	0.121973	0.196006	LOGISTIC-BINARY	Operative procedures - main OPCS4: H06.4 Extended right hemicolectomy and ileostomy HFQ	100091	Health-related outcomes	2000	Hospital inpatient	2005	Summary Operations	2005	Health-related outcomes > Hospital inpatient > Summary Operations
4808	NO	N/A	41210#F321	CAT-MUL	111573/12(111585)	0.323348	-0.204049	0.790059	0.196026	LOGISTIC-BINARY	Operative procedures - secondary OPCS4: F32.1 Biopsy of lesion of palate	100091	Health-related outcomes	2000	Hospital inpatient	2005	Summary Operations	2005	Health-related outcomes > Hospital inpatient > Summary Operations
4809	NO	N/A	41200#J088	CAT-MUL	111567/18(111585)	-0.372502	-0.999586	0.140632	0.196033	LOGISTIC-BINARY	Operative procedures - main OPCS4: J08.8 Other specified therapeutic endoscopic operations on liver using laparoscope	100091	Health-related outcomes	2000	Hospital inpatient	2005	Summary Operations	2005	Health-related outcomes > Hospital inpatient > Summary Operations
4810	NO	N/A	41229#5HQ	CAT-MUL	110389/1196(111585)	0.0371649	-0.0196745	0.0930299	0.196065	LOGISTIC-BINARY	PCT responsible for patient data: BOLTON PCT	100091	Health-related outcomes	2000	Hospital inpatient	2001	Summary Administration	2001	Health-related outcomes > Hospital inpatient > Summary Administration
4811	NO	N/A	41210#A611	CAT-MUL	111515/70(111585)	0.144849	-0.0825908	0.357772	0.196087	LOGISTIC-BINARY	Operative procedures - secondary OPCS4: A61.1 Excision of lesion of peripheral nerve	100091	Health-related outcomes	2000	Hospital inpatient	2005	Summary Operations	2005	Health-related outcomes > Hospital inpatient > Summary Operations
4812	NO	N/A	20003#1140860356	CAT-MUL	111555/10(111565)	0.348039	-0.222962	0.850134	0.196092	LOGISTIC-BINARY	Treatment/medication code: beta-adalat capsule	100000	UK Biobank Assessment Centre	100071	Verbal interview	100075	Medications	100075	UK Biobank Assessment Centre > Verbal interview > Medications
4813	NO	N/A	41272#W062	CAT-MUL	111568/17(111585)	-0.387704	-1.04467	0.143405	0.196229	LOGISTIC-BINARY	Operative procedures - OPCS4: W06.2 Total excision of rib NEC	100091	Health-related outcomes	2000	Hospital inpatient	2005	Summary Operations	2005	Health-related outcomes > Hospital inpatient > Summary Operations
4814	NO	N/A	41200#U112	CAT-MUL	111178/407(111585)	-0.0663835	-0.168887	0.03262	0.196332	LOGISTIC-BINARY	Operative procedures - main OPCS4: U11.2 Doppler ultrasound of vessels of extremities	100091	Health-related outcomes	2000	Hospital inpatient	2005	Summary Operations	2005	Health-related outcomes > Hospital inpatient > Summary Operations
4815	NO	N/A	41210#E027	CAT-MUL	111575/10(111585)	-0.555088	-1.52691	0.175833	0.196472	LOGISTIC-BINARY	Operative procedures - secondary OPCS4: E02.7 Alar reconstruction with cartilage graft	100091	Health-related outcomes	2000	Hospital inpatient	2005	Summary Operations	2005	Health-related outcomes > Hospital inpatient > Summary Operations
4816	NO	N/A	26413	CONTINUOUS	96882	0.00403567	-0.00208857	0.0101599	0.19651	LINEAR	Health score (England)	1	Population characteristics	100094	Baseline characteristics	76	Indices of Multiple Deprivation	76	Population characteristics > Baseline characteristics > Indices of Multiple Deprivation
4817	NO	N/A	41200#A818	CAT-MUL	111479/106(111585)	-0.134886	-0.347436	0.062849	0.196645	LOGISTIC-BINARY	Operative procedures - main OPCS4: A81.8 Other specified other operations on sympathetic nerve	100091	Health-related outcomes	2000	Hospital inpatient	2005	Summary Operations	2005	Health-related outcomes > Hospital inpatient > Summary Operations
4818	NO	N/A	41272#P231	CAT-MUL	110583/1002(111585)	0.0406069	-0.0216456	0.101676	0.196702	LOGISTIC-BINARY	Operative procedures - OPCS4: P23.1 Anterior and posterior colporrhaphy NEC	100091	Health-related outcomes	2000	Hospital inpatient	2005	Summary Operations	2005	Health-related outcomes > Hospital inpatient > Summary Operations
4819	NO	N/A	27269	CONTINUOUS	7155	-0.0159312	-0.0401241	0.00826182	0.196793	LINEAR	Mean thickness of cuneus (right hemisphere)	100000	UK Biobank Assessment Centre	100003	Imaging	100	Brain MRI	196	UK Biobank Assessment Centre > Imaging > Brain MRI > T1 structural brain MRI > Freesurfer DKT
4820	NO	N/A	41210#Y989	CAT-MUL	111518/67(111585)	-0.172347	-0.447252	0.0777733	0.196802	LOGISTIC-BINARY	Operative procedures - secondary OPCS4: Y98.9 Unspecified radiology procedures	100091	Health-related outcomes	2000	Hospital inpatient	2005	Summary Operations	2005	Health-related outcomes > Hospital inpatient > Summary Operations
4821	NO	N/A	41272#Y989	CAT-MUL	111518/67(111585)	-0.172347	-0.447252	0.0777733	0.196802	LOGISTIC-BINARY	Operative procedures - OPCS4: Y98.9 Unspecified radiology procedures	100091	Health-related outcomes	2000	Hospital inpatient	2005	Summary Operations	2005	Health-related outcomes > Hospital inpatient > Summary Operations
4822	NO	N/A	20277#3442	CAT-MUL	42094/63(42157)	0.151709	-0.0873827	0.374775	0.196844	LOGISTIC-BINARY	Job code at visit: Sports coaches, instructors and officials	100000	UK Biobank Assessment Centre	100071	Verbal interview	100073	Employment	100073	UK Biobank Assessment Centre > Verbal interview > Employment
4823	NO	N/A	41229#5NN	CAT-MUL	110933/652(111585)	-0.0525173	-0.13339	0.0262032	0.196933	LOGISTIC-BINARY	PCT responsible for patient data: WESTERN CHESHIRE PCT	100091	Health-related outcomes	2000	Hospital inpatient	2001	Summary Administration	2001	Health-related outcomes > Hospital inpatient > Summary Administration
4824	NO	N/A	41210#Z245	CAT-MUL	110444/1141(111585)	-0.0391371	-0.0991974	0.0197277	0.196967	LOGISTIC-BINARY	Operative procedures - secondary OPCS4: Z24.5 Bronchus	100091	Health-related outcomes	2000	Hospital inpatient	2005	Summary Operations	2005	Health-related outcomes > Hospital inpatient > Summary Operations
4825	NO	N/A	41272#Z245	CAT-MUL	110444/1141(111585)	-0.0391371	-0.0991974	0.0197277	0.196967	LOGISTIC-BINARY	Operative procedures - OPCS4: Z24.5 Bronchus	100091	Health-related outcomes	2000	Hospital inpatient	2005	Summary Operations	2005	Health-related outcomes > Hospital inpatient > Summary Operations
4826	NO	N/A	41272#E068	CAT-MUL	111536/49(111585)	-0.205436	-0.536637	0.0901197	0.197027	LOGISTIC-BINARY	Operative procedures - OPCS4: E06.8 Other specified packing of cavity of nose	100091	Health-related outcomes	2000	Hospital inpatient	2005	Summary Operations	2005	Health-related outcomes > Hospital inpatient > Summary Operations
4827	NO	N/A	41200#M472	CAT-MUL	111062/523(111585)	0.0548515	-0.0296448	0.137091	0.197035	LOGISTIC-BINARY	Operative procedures - main OPCS4: M47.2 Change of urethral catheter into bladder	100091	Health-related outcomes	2000	Hospital inpatient	2005	Summary Operations	2005	Health-related outcomes > Hospital inpatient > Summary Operations
4828	NO	N/A	41200#T819	CAT-MUL	111520/65(111585)	0.148612	-0.0856313	0.367286	0.197093	LOGISTIC-BINARY	Operative procedures - main OPCS4: T81.9 Unspecified biopsy of muscle	100091	Health-related outcomes	2000	Hospital inpatient	2005	Summary Operations	2005	Health-related outcomes > Hospital inpatient > Summary Operations
4829	NO	N/A	20003#1141188658	CAT-MUL	111503/62(111565)	-0.180233	-0.468622	0.0810327	0.197204	LOGISTIC-BINARY	Treatment/medication code: asacol mr 400mg e/c tablet	100000	UK Biobank Assessment Centre	100071	Verbal interview	100075	Medications	100075	UK Biobank Assessment Centre > Verbal interview > Medications
4830	NO	N/A	6154#2	CAT-MUL	99189/11177(110366)	-0.0129753	-0.0327528	0.00669682	0.197285	LOGISTIC-BINARY	Medication for pain relief, constipation, heartburn: Ibuprofen (e.g. Nurofen)	100000	UK Biobank Assessment Centre	100025	Touchscreen	100036	Health and medical history	100045	UK Biobank Assessment Centre > Touchscreen > Health and medical history > Medication
4831	NO	N/A	20003#1140868520	CAT-MUL	111550/15(111565)	0.294334	-0.183916	0.721097	0.197316	LOGISTIC-BINARY	Treatment/medication code: estracombi tts patch	100000	UK Biobank Assessment Centre	100071	Verbal interview	100075	Medications	100075	UK Biobank Assessment Centre > Verbal interview > Medications
4832	NO	N/A	41200#S582	CAT-MUL	111572/13(111585)	0.314755	-0.199045	0.770612	0.197398	LOGISTIC-BINARY	Operative procedures - main OPCS4: S58.2 Larvae debridement therapy of skin NEC	100091	Health-related outcomes	2000	Hospital inpatient	2005	Summary Operations	2005	Health-related outcomes > Hospital inpatient > Summary Operations
4833	NO	N/A	41272#L191	CAT-MUL	111509/76(111585)	-0.161124	-0.417625	0.0739193	0.197643	LOGISTIC-BINARY	Operative procedures - OPCS4: L19.1 Replacement of aneurysmal segment of ascending aorta by anastomosis of aorta to aorta NEC	100091	Health-related outcomes	2000	Hospital inpatient	2005	Summary Operations	2005	Health-related outcomes > Hospital inpatient > Summary Operations
4834	NO	N/A	41200#S561	CAT-MUL	111554/31(111585)	-0.26696	-0.705972	0.111723	0.19786	LOGISTIC-BINARY	Operative procedures - main OPCS4: S56.1 Debridement of skin of head or neck NEC	100091	Health-related outcomes	2000	Hospital inpatient	2005	Summary Operations	2005	Health-related outcomes > Hospital inpatient > Summary Operations
4835	NO	N/A	41200#K596	CAT-MUL	111325/260(111585)	0.0767601	-0.042387	0.191509	0.197953	LOGISTIC-BINARY	Operative procedures - main OPCS4: K59.6 Implantation of cardioverter defibrillator using three electrode leads	100091	Health-related outcomes	2000	Hospital inpatient	2005	Summary Operations	2005	Health-related outcomes > Hospital inpatient > Summary Operations
4836	NO	N/A	20277#9241	CAT-MUL	41932/225(42157)	-0.090477	-0.231706	0.0440858	0.198031	LOGISTIC-BINARY	Job code at visit: Security guards and related occupations	100000	UK Biobank Assessment Centre	100071	Verbal interview	100073	Employment	100073	UK Biobank Assessment Centre > Verbal interview > Employment
4837	NO	N/A	26559	CONTINUOUS	7155	-0.0155019	-0.0391101	0.00810628	0.198068	LINEAR	Volume of Caudate (left hemisphere)	100000	UK Biobank Assessment Centre	100003	Imaging	100	Brain MRI	190	UK Biobank Assessment Centre > Imaging > Brain MRI > T1 structural brain MRI > Freesurfer ASEG
4838	NO	N/A	25110	CONTINUOUS	6703	0.0163851	-0.00857567	0.0413459	0.198201	LINEAR	Mean MD in corticospinal tract on FA skeleton (right)	100000	UK Biobank Assessment Centre	100003	Imaging	100	Brain MRI	134	UK Biobank Assessment Centre > Imaging > Brain MRI > Diffusion brain MRI > dMRI skeleton
4839	NO	N/A	20101#1	CAT-MUL	15347/446(15793)	0.0599821	-0.0327514	0.15011	0.198288	LOGISTIC-BINARY	Thickness of butter/margarine spread on bread rolls: thin	100089	Online follow-up	100090	Diet by 24-hour recall	100101	Bread/pasta/rice yesterday	100101	Online follow-up > Diet by 24-hour recall > Bread/pasta/rice yesterday
4840	NO	N/A	22671	CONTINUOUS	8137	0.0146937	-0.0077	0.0370873	0.1984	LINEAR	Mean carotid IMT (intima-medial thickness) at 120 degrees	100000	UK Biobank Assessment Centre	100006	Physical measures	101	Carotid ultrasound	101	UK Biobank Assessment Centre > Physical measures > Carotid ultrasound
4841	NO	N/A	41200#U054	CAT-MUL	111375/210(111585)	-0.0932524	-0.239033	0.0455079	0.198478	LOGISTIC-BINARY	Operative procedures - main OPCS4: U05.4 Computed tomography of spine	100091	Health-related outcomes	2000	Hospital inpatient	2005	Summary Operations	2005	Health-related outcomes > Hospital inpatient > Summary Operations
4842	NO	N/A	41200#C518	CAT-MUL	111563/22(111585)	-0.327272	-0.875723	0.130326	0.198486	LOGISTIC-BINARY	Operative procedures - main OPCS4: C51.8 Other specified other operations on cornea	100091	Health-related outcomes	2000	Hospital inpatient	2005	Summary Operations	2005	Health-related outcomes > Hospital inpatient > Summary Operations
4843	NO	N/A	41229#5M7	CAT-MUL	110370/1215(111585)	-0.039713	-0.100801	0.0202877	0.198489	LOGISTIC-BINARY	PCT responsible for patient data: SUTTON AND MERTON PCT	100091	Health-related outcomes	2000	Hospital inpatient	2001	Summary Administration	2001	Health-related outcomes > Hospital inpatient > Summary Administration
4844	NO	N/A	41245#1560	CAT-MUL	109538/1472(111010)	-0.0347954	-0.0883033	0.017809	0.198593	LOGISTIC-BINARY	Main speciality of consultant (recoded): Obstetrics	100091	Health-related outcomes	2000	Hospital inpatient	2001	Summary Administration	2001	Health-related outcomes > Hospital inpatient > Summary Administration
4845	NO	N/A	41200#X291	CAT-MUL	111556/29(111585)	-0.27615	-0.73244	0.115376	0.198713	LOGISTIC-BINARY	Operative procedures - main OPCS4: X29.1 Continuous subcutaneous infusion of insulin	100091	Health-related outcomes	2000	Hospital inpatient	2005	Summary Operations	2005	Health-related outcomes > Hospital inpatient > Summary Operations
4846	NO	N/A	41272#T594	CAT-MUL	111401/184(111585)	0.0907831	-0.0508546	0.2264	0.198844	LOGISTIC-BINARY	Operative procedures - OPCS4: T59.4 Excision of ganglion of foot	100091	Health-related outcomes	2000	Hospital inpatient	2005	Summary Operations	2005	Health-related outcomes > Hospital inpatient > Summary Operations
4847	NO	N/A	41210#W570	CAT-MUL	111575/10(111585)	0.35168	-0.228211	0.862401	0.198869	LOGISTIC-BINARY	Operative procedures - secondary OPCS4: W57.0 Conversion from previous excision arthroplasty of joint	100091	Health-related outcomes	2000	Hospital inpatient	2005	Summary Operations	2005	Health-related outcomes > Hospital inpatient > Summary Operations
4848	NO	N/A	41272#W570	CAT-MUL	111575/10(111585)	0.35168	-0.228211	0.862401	0.198869	LOGISTIC-BINARY	Operative procedures - OPCS4: W57.0 Conversion from previous excision arthroplasty of joint	100091	Health-related outcomes	2000	Hospital inpatient	2005	Summary Operations	2005	Health-related outcomes > Hospital inpatient > Summary Operations
4849	NO	N/A	41200#T126	CAT-MUL	111564/21(111585)	0.249821	-0.154907	0.61371	0.198871	LOGISTIC-BINARY	Operative procedures - main OPCS4	100091	Health-related outcomes	2000	Hospital inpatient	2005	Summary Operations	2005	Health-related outcomes > Hospital inpatient > Summary Operations
4850	NO	N/A	20003#1140873780	CAT-MUL	111548/17(111565)	0.276501	-0.173536	0.678751	0.19889	LOGISTIC-BINARY	Treatment/medication code: co-trimoxazole	100000	UK Biobank Assessment Centre	100071	Verbal interview	100075	Medications	100075	UK Biobank Assessment Centre > Verbal interview > Medications
4851	NO	N/A	22617#9221	CAT-MUL	23620/26(23646)	0.223633	-0.138063	0.549372	0.198978	LOGISTIC-BINARY	Job code - historical: Hospital porters	100089	Online follow-up	123	Work environment	130	Employment history	130	Online follow-up > Work environment > Employment history
4852	NO	N/A	20003#1140876592	CAT-MUL	110192/1373(111565)	0.0343295	-0.0185071	0.08629	0.199041	LOGISTIC-BINARY	Treatment/medication code: multivitamin+mineral preparations	100000	UK Biobank Assessment Centre	100071	Verbal interview	100075	Medications	100075	UK Biobank Assessment Centre > Verbal interview > Medications
4853	NO	N/A	41210#Z922	CAT-MUL	111519/66(111585)	-0.173481	-0.451932	0.0797341	0.199512	LOGISTIC-BINARY	Operative procedures - secondary OPCS4: Z92.2 Face NEC	100091	Health-related outcomes	2000	Hospital inpatient	2005	Summary Operations	2005	Health-related outcomes > Hospital inpatient > Summary Operations
4854	NO	N/A	41272#Z922	CAT-MUL	111519/66(111585)	-0.173481	-0.451932	0.0797341	0.199512	LOGISTIC-BINARY	Operative procedures - OPCS4: Z92.2 Face NEC	100091	Health-related outcomes	2000	Hospital inpatient	2005	Summary Operations	2005	Health-related outcomes > Hospital inpatient > Summary Operations
4855	NO	N/A	23055	CAT-SIN	197/1996(2193)	0.10204	-0.0506099	0.261639	0.199631	LOGISTIC-BINARY	HHV-6 overall seropositivity for Human Herpesvirus-6	100078	Biological samples	100079	Assay results	100080	Blood assays	51428	Biological samples > Assay results > Blood assays > Infectious Diseases
4856	NO	N/A	41210#H412	CAT-MUL	111538/47(111585)	-0.209422	-0.549423	0.0934815	0.199726	LOGISTIC-BINARY	Operative procedures - secondary OPCS4: H41.2 Peranal excision of lesion of rectum	100091	Health-related outcomes	2000	Hospital inpatient	2005	Summary Operations	2005	Health-related outcomes > Hospital inpatient > Summary Operations
4857	NO	N/A	41200#M535	CAT-MUL	111566/19(111585)	-0.358649	-0.965745	0.140941	0.199881	LOGISTIC-BINARY	Operative procedures - main OPCS4: M53.5 Partial removal of tension-free vaginal tape	100091	Health-related outcomes	2000	Hospital inpatient	2005	Summary Operations	2005	Health-related outcomes > Hospital inpatient > Summary Operations
4858	NO	N/A	41210#K635	CAT-MUL	111475/110(111585)	0.11537	-0.0662414	0.287205	0.199942	LOGISTIC-BINARY	Operative procedures - secondary OPCS4: K63.5 Coronary arteriography using single catheter	100091	Health-related outcomes	2000	Hospital inpatient	2005	Summary Operations	2005	Health-related outcomes > Hospital inpatient > Summary Operations
4859	NO	N/A	41272#K261	CAT-MUL	111561/24(111585)	0.235346	-0.145267	0.579849	0.19999	LOGISTIC-BINARY	Operative procedures - OPCS4: K26.1 Allograft replacement of aortic valve	100091	Health-related outcomes	2000	Hospital inpatient	2005	Summary Operations	2005	Health-related outcomes > Hospital inpatient > Summary Operations
4860	NO	N/A	23322	INTEGER	7552	-0.0156155	-0.0394988	0.00826787	0.199996	LINEAR	Values entered	100000	UK Biobank Assessment Centre	100026	Cognitive function	502	Symbol digit substitution	502	UK Biobank Assessment Centre > Cognitive function > Symbol digit substitution
4861	NO	N/A	41272#T863	CAT-MUL	111573/12(111585)	-0.480353	-1.31662	0.169513	0.200052	LOGISTIC-BINARY	Operative procedures - OPCS4: T86.3 Sampling of supraclavicular lymph nodes	100091	Health-related outcomes	2000	Hospital inpatient	2005	Summary Operations	2005	Health-related outcomes > Hospital inpatient > Summary Operations
4862	NO	N/A	41272#V069	CAT-MUL	111573/12(111585)	0.322756	-0.207904	0.793614	0.200085	LOGISTIC-BINARY	Operative procedures - OPCS4: V06.9 Unspecified excision of maxilla	100091	Health-related outcomes	2000	Hospital inpatient	2005	Summary Operations	2005	Health-related outcomes > Hospital inpatient > Summary Operations
4863	NO	N/A	27058	CONTINUOUS	7155	-0.0156146	-0.0395067	0.00827741	0.200182	LINEAR	Grey-white contrast in insula (right hemisphere)	100000	UK Biobank Assessment Centre	100003	Imaging	100	Brain MRI	194	UK Biobank Assessment Centre > Imaging > Brain MRI > T1 structural brain MRI > Freesurfer desikan gw
4864	NO	N/A	41273#713	CAT-MUL	111572/13(111585)	0.314296	-0.20087	0.77342	0.200186	LOGISTIC-BINARY	Operative procedures - OPCS3: 713 Colporrhaphy, not elsewhere classified	100091	Health-related outcomes	2000	Hospital inpatient	2005	Summary Operations	2005	Health-related outcomes > Hospital inpatient > Summary Operations
4865	NO	N/A	41210#Z649	CAT-MUL	111527/58(111585)	0.157271	-0.0928715	0.389953	0.200226	LOGISTIC-BINARY	Operative procedures - secondary OPCS4: Z64.9 Bone of face NEC	100091	Health-related outcomes	2000	Hospital inpatient	2005	Summary Operations	2005	Health-related outcomes > Hospital inpatient > Summary Operations
4866	NO	N/A	41272#Z649	CAT-MUL	111527/58(111585)	0.157271	-0.0928715	0.389953	0.200226	LOGISTIC-BINARY	Operative procedures - OPCS4: Z64.9 Bone of face NEC	100091	Health-related outcomes	2000	Hospital inpatient	2005	Summary Operations	2005	Health-related outcomes > Hospital inpatient > Summary Operations
4867	NO	N/A	41272#U264	CAT-MUL	111457/128(111585)	0.107208	-0.0612809	0.267288	0.200226	LOGISTIC-BINARY	Operative procedures - OPCS4: U26.4 Urodynamics NEC	100091	Health-related outcomes	2000	Hospital inpatient	2005	Summary Operations	2005	Health-related outcomes > Hospital inpatient > Summary Operations
4868	NO	N/A	20087#181	CAT-MUL	15740/53(15793)	-0.195951	-0.513451	0.0885308	0.200242	LOGISTIC-BINARY	Types of spread used on bread/crackers: Unknown dairy spread on bread/crackers	100089	Online follow-up	100090	Diet by 24-hour recall	100101	Bread/pasta/rice yesterday	100101	Online follow-up > Diet by 24-hour recall > Bread/pasta/rice yesterday
4869	NO	N/A	41210#T125	CAT-MUL	111418/167(111585)	0.0944491	-0.0535832	0.23582	0.200277	LOGISTIC-BINARY	Operative procedures - secondary OPCS4: T12.5 Attention to tube drain into pleural cavity	100091	Health-related outcomes	2000	Hospital inpatient	2005	Summary Operations	2005	Health-related outcomes > Hospital inpatient > Summary Operations
4870	NO	N/A	22601#81392707	CAT-MUL	23626/20(23646)	-0.353004	-0.951601	0.137727	0.20031	LOGISTIC-BINARY	Job coding: other assembler, routine operative	100089	Online follow-up	123	Work environment	130	Employment history	130	Online follow-up > Work environment > Employment history
4871	NO	N/A	20003#1141151018	CAT-MUL	111519/46(111565)	0.174043	-0.103867	0.43096	0.200318	LOGISTIC-BINARY	Treatment/medication code: cozaar-comp 50mg/12.5mg tablet	100000	UK Biobank Assessment Centre	100071	Verbal interview	100075	Medications	100075	UK Biobank Assessment Centre > Verbal interview > Medications
4872	NO	N/A	22601#35623246	CAT-MUL	23537/109(23646)	0.116889	-0.067561	0.290974	0.200457	LOGISTIC-BINARY	Job coding: personnel or industrial relations officer, recruitment consultant	100089	Online follow-up	123	Work environment	130	Employment history	130	Online follow-up > Work environment > Employment history
4873	NO	N/A	41272#T451	CAT-MUL	111557/28(111585)	0.218156	-0.13388	0.538379	0.200484	LOGISTIC-BINARY	Operative procedures - OPCS4: T45.1 Image controlled percutaneous drainage of subphrenic abscess	100091	Health-related outcomes	2000	Hospital inpatient	2005	Summary Operations	2005	Health-related outcomes > Hospital inpatient > Summary Operations
4874	NO	N/A	22601#35353268	CAT-MUL	23589/57(23646)	0.156433	-0.0931902	0.387513	0.200531	LOGISTIC-BINARY	Job coding: taxation accountant or adviser or consultant or practitioner	100089	Online follow-up	123	Work environment	130	Employment history	130	Online follow-up > Work environment > Employment history
4875	NO	N/A	22617#3535	CAT-MUL	23589/57(23646)	0.156433	-0.0931902	0.387513	0.200531	LOGISTIC-BINARY	Job code - historical: Taxation experts	100089	Online follow-up	123	Work environment	130	Employment history	130	Online follow-up > Work environment > Employment history
4876	NO	N/A	3773	CAT-SIN	4750/21440(26190)	-0.0204191	-0.0515884	0.0109501	0.200561	LOGISTIC-BINARY	Knee pain for 3+ months	100000	UK Biobank Assessment Centre	100025	Touchscreen	100036	Health and medical history	100048	UK Biobank Assessment Centre > Touchscreen > Health and medical history > Pain
4877	NO	N/A	41210#M422	CAT-MUL	111326/259(111585)	-0.0829838	-0.213035	0.0414058	0.200731	LOGISTIC-BINARY	Operative procedures - secondary OPCS4: M42.2 Endoscopic cauterisation of lesion of bladder	100091	Health-related outcomes	2000	Hospital inpatient	2005	Summary Operations	2005	Health-related outcomes > Hospital inpatient > Summary Operations
4878	NO	N/A	41200#A383	CAT-MUL	111573/12(111585)	-0.477514	-1.3122	0.168546	0.200864	LOGISTIC-BINARY	Operative procedures - main OPCS4: A38.3 Extirpation of lesion of meninges of subfrontal region of brain	100091	Health-related outcomes	2000	Hospital inpatient	2005	Summary Operations	2005	Health-related outcomes > Hospital inpatient > Summary Operations
4879	NO	N/A	40011#9673	CAT-MUL	111535/50(111585)	-0.200616	-0.526514	0.0909159	0.200995	LOGISTIC-BINARY	Histology of cancer tumour: Mantle cell lymphoma	100091	Health-related outcomes	100092	Cancer register	100092	Cancer register	100092	Health-related outcomes > Cancer register
4880	NO	N/A	41273#4023	CAT-MUL	111574/11(111585)	0.336089	-0.22	0.826073	0.201023	LOGISTIC-BINARY	Operative procedures - OPCS3: 402.3 Laparotomy : exploratory	100091	Health-related outcomes	2000	Hospital inpatient	2005	Summary Operations	2005	Health-related outcomes > Hospital inpatient > Summary Operations
4881	NO	N/A	22601#23143401	CAT-MUL	21226/2420(23646)	0.0273357	-0.0148178	0.0690161	0.20114	LOGISTIC-BINARY	Job coding: secondary school teacher or teaching professional (including head teacher)	100089	Online follow-up	123	Work environment	130	Employment history	130	Online follow-up > Work environment > Employment history
4882	NO	N/A	22617#2314	CAT-MUL	21226/2420(23646)	0.0273357	-0.0148178	0.0690161	0.20114	LOGISTIC-BINARY	Job code - historical: Secondary education teaching professionals	100089	Online follow-up	123	Work environment	130	Employment history	130	Online follow-up > Work environment > Employment history
4883	NO	N/A	25232	CONTINUOUS	6703	0.0162096	-0.00865245	0.0410717	0.201261	LINEAR	Mean L1 in external capsule on FA skeleton (right)	100000	UK Biobank Assessment Centre	100003	Imaging	100	Brain MRI	134	UK Biobank Assessment Centre > Imaging > Brain MRI > Diffusion brain MRI > dMRI skeleton
4884	NO	N/A	41272#T178	CAT-MUL	111571/14(111585)	-0.434699	-1.18683	0.161632	0.201293	LOGISTIC-BINARY	Operative procedures - OPCS4: T17.8 Other specified other operations on diaphragm	100091	Health-related outcomes	2000	Hospital inpatient	2005	Summary Operations	2005	Health-related outcomes > Hospital inpatient > Summary Operations
4885	NO	N/A	41200#C605	CAT-MUL	111445/140(111585)	-0.114845	-0.296719	0.0560806	0.2013	LOGISTIC-BINARY	Operative procedures - main OPCS4: C60.5 Insertion of tube into anterior chamber of eye to assist drainage of aqueous humour	100091	Health-related outcomes	2000	Hospital inpatient	2005	Summary Operations	2005	Health-related outcomes > Hospital inpatient > Summary Operations
4886	NO	N/A	41200#T219	CAT-MUL	111550/35(111585)	-0.244184	-0.646839	0.106638	0.201413	LOGISTIC-BINARY	Operative procedures - main OPCS4: T21.9 Unspecified repair of recurrent inguinal hernia	100091	Health-related outcomes	2000	Hospital inpatient	2005	Summary Operations	2005	Health-related outcomes > Hospital inpatient > Summary Operations
4887	NO	N/A	23033	INTEGER	2193	-0.0279688	-0.0709101	0.0149725	0.201637	LINEAR	momp D antigen for Chlamydia trachomatis	100078	Biological samples	100079	Assay results	100080	Blood assays	1307	Biological samples > Assay results > Blood assays > Infectious Diseases > Infectious Disease Antigens
4888	NO	N/A	40006#D049	CAT-MUL	111519/66(111585)	-0.172975	-0.451957	0.080866	0.201749	LOGISTIC-BINARY	Type of cancer: ICD10: D04.9 Skin, unspecified	100091	Health-related outcomes	100092	Cancer register	100092	Cancer register	100092	Health-related outcomes > Cancer register
4889	NO	N/A	41210#Y272	CAT-MUL	111539/46(111585)	0.174593	-0.105112	0.433254	0.201861	LOGISTIC-BINARY	Operative procedures - secondary OPCS4: Y27.2 Allograft to organ NOC	100091	Health-related outcomes	2000	Hospital inpatient	2005	Summary Operations	2005	Health-related outcomes > Hospital inpatient > Summary Operations
4890	NO	N/A	41272#Y272	CAT-MUL	111539/46(111585)	0.174593	-0.105112	0.433254	0.201861	LOGISTIC-BINARY	Operative procedures - OPCS4: Y27.2 Allograft to organ NOC	100091	Health-related outcomes	2000	Hospital inpatient	2005	Summary Operations	2005	Health-related outcomes > Hospital inpatient > Summary Operations
4891	NO	N/A	30280	CONTINUOUS	106386	-0.00388854	-0.00986061	0.00208352	0.201891	LINEAR	Immature reticulocyte fraction	100078	Biological samples	100079	Assay results	100080	Blood assays	100081	Biological samples > Assay results > Blood assays > Blood count
4892	NO	N/A	41251#5005	CAT-MUL	110793/16(110809)	-0.392875	-1.06927	0.150655	0.201913	LOGISTIC-BINARY	Sources of admission to hospital (recoded): Transfer to other NHS provider: Medical specialty	100091	Health-related outcomes	2000	Hospital inpatient	2001	Summary Administration	2001	Health-related outcomes > Hospital inpatient > Summary Administration
4893	NO	N/A	41272#Q074	CAT-MUL	109375/2210(111585)	-0.0282234	-0.0718763	0.0148437	0.201994	LOGISTIC-BINARY	Operative procedures - OPCS4: Q07.4 Total abdominal hysterectomy NEC	100091	Health-related outcomes	2000	Hospital inpatient	2005	Summary Operations	2005	Health-related outcomes > Hospital inpatient > Summary Operations
4894	NO	N/A	41272#H108	CAT-MUL	111575/10(111585)	0.348558	-0.231064	0.857986	0.202166	LOGISTIC-BINARY	Operative procedures - OPCS4: H10.8 Other specified excision of sigmoid colon	100091	Health-related outcomes	2000	Hospital inpatient	2005	Summary Operations	2005	Health-related outcomes > Hospital inpatient > Summary Operations
4895	NO	N/A	41210#Z819	CAT-MUL	111562/23(111585)	0.237212	-0.148712	0.586114	0.202237	LOGISTIC-BINARY	Operative procedures - secondary OPCS4: Z81.9 Joint of shoulder girdle or arm NEC	100091	Health-related outcomes	2000	Hospital inpatient	2005	Summary Operations	2005	Health-related outcomes > Hospital inpatient > Summary Operations
4896	NO	N/A	41272#Z819	CAT-MUL	111562/23(111585)	0.237212	-0.148712	0.586114	0.202237	LOGISTIC-BINARY	Operative procedures - OPCS4: Z81.9 Joint of shoulder girdle or arm NEC	100091	Health-related outcomes	2000	Hospital inpatient	2005	Summary Operations	2005	Health-related outcomes > Hospital inpatient > Summary Operations
4897	NO	N/A	20090#383	CAT-MUL	15654/139(15793)	0.103681	-0.059859	0.259313	0.202241	LOGISTIC-BINARY	Type of fat/oil used in cooking: Soya margarine	100089	Online follow-up	100090	Diet by 24-hour recall	100110	Spreads/sauces/cooking oils yesterday	100110	Online follow-up > Diet by 24-hour recall > Spreads/sauces/cooking oils yesterday
4898	NO	N/A	20003#1140865536	CAT-MUL	111554/11(111565)	-0.508007	-1.40433	0.175507	0.202313	LOGISTIC-BINARY	Treatment/medication code: sucralfate	100000	UK Biobank Assessment Centre	100071	Verbal interview	100075	Medications	100075	UK Biobank Assessment Centre > Verbal interview > Medications
4899	NO	N/A	2365	CAT-SIN	26611/24683(51294)	-0.0112329	-0.0285065	0.006035	0.202381	LOGISTIC-BINARY	Ever had prostate specific antigen (PSA) test	100000	UK Biobank Assessment Centre	100025	Touchscreen	100036	Health and medical history	100040	UK Biobank Assessment Centre > Touchscreen > Health and medical history > Cancer screening
4900	NO	N/A	41272#P205	CAT-MUL	111493/92(111585)	0.126109	-0.0739332	0.314715	0.202483	LOGISTIC-BINARY	Operative procedures - OPCS4: P20.5 Implantation of radioactive substance into vagina	100091	Health-related outcomes	2000	Hospital inpatient	2005	Summary Operations	2005	Health-related outcomes > Hospital inpatient > Summary Operations
4901	NO	N/A	41272#W043	CAT-MUL	111506/79(111585)	0.134515	-0.0793836	0.335333	0.202511	LOGISTIC-BINARY	Operative procedures - OPCS4: W04.3 Subtalar fusion of joints of hindfoot	100091	Health-related outcomes	2000	Hospital inpatient	2005	Summary Operations	2005	Health-related outcomes > Hospital inpatient > Summary Operations
4902	NO	N/A	41272#M335	CAT-MUL	111478/107(111585)	-0.131946	-0.342637	0.0640089	0.20256	LOGISTIC-BINARY	Operative procedures - OPCS4: M33.5 Percutaneous insertion of ureteric stent into ureter NEC	100091	Health-related outcomes	2000	Hospital inpatient	2005	Summary Operations	2005	Health-related outcomes > Hospital inpatient > Summary Operations
4903	NO	N/A	25018	CONTINUOUS	7105	-0.0153326	-0.038921	0.00825575	0.202631	LINEAR	Volume of pallidum (right)	1102	UK Biobank Assessment Centre		Imaging		Imaging	1102	UK Biobank Assessment Centre > Imaging > Brain MRI > T1 structural brain MRI > Subcortical volumes (FIRST)
4904	NO	N/A	41210#Y221	CAT-MUL	111250/335(111585)	0.067466	-0.0381249	0.169585	0.202643	LOGISTIC-BINARY	Operative procedures - secondary OPCS4: Y22.1 Aspiration of haematoma of organ NOC	100091	Health-related outcomes	2000	Hospital inpatient	2005	Summary Operations	2005	Health-related outcomes > Hospital inpatient > Summary Operations
4905	NO	N/A	41272#Y221	CAT-MUL	111250/335(111585)	0.067466	-0.0381249	0.169585	0.202643	LOGISTIC-BINARY	Operative procedures - OPCS4: Y22.1 Aspiration of haematoma of organ NOC	100091	Health-related outcomes	2000	Hospital inpatient	2005	Summary Operations	2005	Health-related outcomes > Hospital inpatient > Summary Operations
4906	NO	N/A	41272#D207	CAT-MUL	111570/15(111585)	-0.409896	-1.11915	0.156156	0.202671	LOGISTIC-BINARY	Operative procedures - OPCS4: D20.7 Transtympanic injection to middle ear	100091	Health-related outcomes	2000	Hospital inpatient	2005	Summary Operations	2005	Health-related outcomes > Hospital inpatient > Summary Operations
4907	NO	N/A	27090	CONTINUOUS	7155	0.0149281	-0.00804052	0.0378968	0.202682	LINEAR	Volume of BA3b (left hemisphere)	100000	UK Biobank Assessment Centre	100003	Imaging	100	Brain MRI	195	UK Biobank Assessment Centre > Imaging > Brain MRI > T1 structural brain MRI > Freesurfer BA exvivo
4908	NO	N/A	27311	CONTINUOUS	7155	-0.0155843	-0.0395659	0.00839719	0.202742	LINEAR	Volume of parahippocampal (right hemisphere)	100000	UK Biobank Assessment Centre	100003	Imaging	100	Brain MRI	196	UK Biobank Assessment Centre > Imaging > Brain MRI > T1 structural brain MRI > Freesurfer DKT
4909	NO	N/A	20411-0	CAT-SIN	29777/30447	-999	-999	-999	0.20279	MULTINOMIAL-LOGISTIC	Ever been injured or injured someone else through drinking alcohol	100089	Online follow-up	136	Mental health	142	Alcohol use	142	Online follow-up > Mental health > Alcohol use
4910	NO	N/A	3571	CAT-SIN	8120/20150(28270)	-0.0169265	-0.0429336	0.00917156	0.202854	LOGISTIC-BINARY	Back pain for 3+ months	100000	UK Biobank Assessment Centre	100025	Touchscreen	100036	Health and medical history	100048	UK Biobank Assessment Centre > Touchscreen > Health and medical history > Pain
4911	NO	N/A	41200#B101	CAT-MUL	111566/19(111585)	0.261177	-0.166786	0.644623	0.202854	LOGISTIC-BINARY	Operative procedures - main OPCS4: B10.1 Excision of thyroglossal cyst	100091	Health-related outcomes	2000	Hospital inpatient	2005	Summary Operations	2005	Health-related outcomes > Hospital inpatient > Summary Operations
4912	NO	N/A	41272#V222	CAT-MUL	111555/30(111585)	0.210176	-0.130371	0.520983	0.203247	LOGISTIC-BINARY	Operative procedures - OPCS4: V22.2 Primary anterior decompression of cervical spinal cord NEC	100091	Health-related outcomes	2000	Hospital inpatient	2005	Summary Operations	2005	Health-related outcomes > Hospital inpatient > Summary Operations
4913	NO	N/A	5529	CAT-SIN	9779/472(10251)	0.0595884	-0.0333848	0.150318	0.203327	LOGISTIC-BINARY	Surgery on leg arteries (other than for varicose veins)	100000	UK Biobank Assessment Centre	100025	Touchscreen	100036	Health and medical history	100038	UK Biobank Assessment Centre > Touchscreen > Health and medical history > Claudication and peripheral artery disease
4914	NO	N/A	26730	CONTINUOUS	7155	0.0139116	-0.00752504	0.0353482	0.203358	LINEAR	Area of isthmuscingulate (left hemisphere)	100000	UK Biobank Assessment Centre	100003	Imaging	100	Brain MRI	192	UK Biobank Assessment Centre > Imaging > Brain MRI > T1 structural brain MRI > Freesurfer desikan white
4915	NO	N/A	41210#V542	CAT-MUL	111482/103(111585)	-0.134991	-0.351077	0.0657745	0.203423	LOGISTIC-BINARY	Operative procedures - secondary OPCS4: V54.2 Graft of bone to spine NEC	100091	Health-related outcomes	2000	Hospital inpatient	2005	Summary Operations	2005	Health-related outcomes > Hospital inpatient > Summary Operations
4916	NO	N/A	20004#1595	CAT-MUL	111517/48(111565)	-0.207413	-0.546924	0.0950913	0.203472	LOGISTIC-BINARY	Operation code: removal of squamous cell carcinoma (scc)	100000	UK Biobank Assessment Centre	100071	Verbal interview	100076	Operations	100076	UK Biobank Assessment Centre > Verbal interview > Operations
4917	NO	N/A	41272#A703	CAT-MUL	111570/15(111585)	0.292461	-0.189175	0.722607	0.203477	LOGISTIC-BINARY	Operative procedures - OPCS4: A70.3 Removal of neurostimulator from peripheral nerve	100091	Health-related outcomes	2000	Hospital inpatient	2005	Summary Operations	2005	Health-related outcomes > Hospital inpatient > Summary Operations
4918	NO	N/A	25910	CONTINUOUS	7106	-0.015576	-0.0395853	0.00843337	0.203508	LINEAR	Volume of grey matter in VIIIa Cerebellum (vermis)	1101	UK Biobank Assessment Centre		Imaging		Imaging	1101	UK Biobank Assessment Centre > Imaging > Brain MRI > T1 structural brain MRI > Regional grey matter volumes (FAST)
4919	NO	N/A	6119-3	CAT-SIN	583/774	-999	-999	-999	0.203671	MULTINOMIAL-LOGISTIC	Which eye(s) affected by glaucoma	100000	UK Biobank Assessment Centre	100025	Touchscreen	100036	Health and medical history	100041	UK Biobank Assessment Centre > Touchscreen > Health and medical history > Eyesight
4920	NO	N/A	41210#Y203	CAT-MUL	108761/2824(111585)	-0.0245179	-0.0625573	0.0130561	0.203677	LOGISTIC-BINARY	Operative procedures - secondary OPCS4: Y20.3 Biopsy of lesion of organ NOC	100091	Health-related outcomes	2000	Hospital inpatient	2005	Summary Operations	2005	Health-related outcomes > Hospital inpatient > Summary Operations
4921	NO	N/A	41272#Y203	CAT-MUL	108761/2824(111585)	-0.0245179	-0.0625573	0.0130561	0.203677	LOGISTIC-BINARY	Operative procedures - OPCS4: Y20.3 Biopsy of lesion of organ NOC	100091	Health-related outcomes	2000	Hospital inpatient	2005	Summary Operations	2005	Health-related outcomes > Hospital inpatient > Summary Operations
4922	NO	N/A	41200#B274	CAT-MUL	110285/1300(111585)	-0.0365226	-0.0933617	0.0192867	0.203688	LOGISTIC-BINARY	Operative procedures - main OPCS4: B27.4 Total mastectomy NEC	100091	Health-related outcomes	2000	Hospital inpatient	2005	Summary Operations	2005	Health-related outcomes > Hospital inpatient > Summary Operations
4923	NO	N/A	41210#Y912	CAT-MUL	111249/336(111585)	-0.0724085	-0.186292	0.0371457	0.203702	LOGISTIC-BINARY	Operative procedures - secondary OPCS4: Y91.2 Megavoltage treatment for simple radiotherapy	100091	Health-related outcomes	2000	Hospital inpatient	2005	Summary Operations	2005	Health-related outcomes > Hospital inpatient > Summary Operations
4924	NO	N/A	41272#Y912	CAT-MUL	111249/336(111585)	-0.0724085	-0.186292	0.0371457	0.203702	LOGISTIC-BINARY	Operative procedures - OPCS4: Y91.2 Megavoltage treatment for simple radiotherapy	100091	Health-related outcomes	2000	Hospital inpatient	2005	Summary Operations	2005	Health-related outcomes > Hospital inpatient > Summary Operations
4925	NO	N/A	40011#9709	CAT-MUL	111570/15(111585)	0.288466	-0.187577	0.712332	0.20376	LOGISTIC-BINARY	Histology of cancer tumour: Cutaneous T-cell lymphoma, NOS	100091	Health-related outcomes	100092	Cancer register	100092	Cancer register	100092	Health-related outcomes > Cancer register
4926	NO	N/A	41210#Y084	CAT-MUL	111226/359(111585)	-0.0695585	-0.178927	0.0357893	0.203869	LOGISTIC-BINARY	Operative procedures - secondary OPCS4: Y08.4 Laser destruction of lesion of organ NOC	100091	Health-related outcomes	2000	Hospital inpatient	2005	Summary Operations	2005	Health-related outcomes > Hospital inpatient > Summary Operations
4927	NO	N/A	41272#Y084	CAT-MUL	111226/359(111585)	-0.0695585	-0.178927	0.0357893	0.203869	LOGISTIC-BINARY	Operative procedures - OPCS4: Y08.4 Laser destruction of lesion of organ NOC	100091	Health-related outcomes	2000	Hospital inpatient	2005	Summary Operations	2005	Health-related outcomes > Hospital inpatient > Summary Operations
4928	NO	N/A	41210#B311	CAT-MUL	111455/130(111585)	-0.118947	-0.308636	0.0589659	0.203958	LOGISTIC-BINARY	Operative procedures - secondary OPCS4: B31.1 Reduction mammoplasty	100091	Health-related outcomes	2000	Hospital inpatient	2005	Summary Operations	2005	Health-related outcomes > Hospital inpatient > Summary Operations
4929	NO	N/A	20277#5245	CAT-MUL	42109/48(42157)	0.169861	-0.103609	0.422569	0.203988	LOGISTIC-BINARY	Job code at visit: Computer engineers, installation and maintenance	100000	UK Biobank Assessment Centre	100071	Verbal interview	100073	Employment	100073	UK Biobank Assessment Centre > Verbal interview > Employment
4930	NO	N/A	41210#Z311	CAT-MUL	111344/241(111585)	0.0789194	-0.0453492	0.198449	0.204052	LOGISTIC-BINARY	Operative procedures - secondary OPCS4: Z31.1 Pancreas	100091	Health-related outcomes	2000	Hospital inpatient	2005	Summary Operations	2005	Health-related outcomes > Hospital inpatient > Summary Operations
4931	NO	N/A	41272#Z311	CAT-MUL	111344/241(111585)	0.0789194	-0.0453492	0.198449	0.204052	LOGISTIC-BINARY	Operative procedures - OPCS4: Z31.1 Pancreas	100091	Health-related outcomes	2000	Hospital inpatient	2005	Summary Operations	2005	Health-related outcomes > Hospital inpatient > Summary Operations
4932	NO	N/A	41272#W038	CAT-MUL	111525/60(111585)	0.153758	-0.0926254	0.383407	0.204079	LOGISTIC-BINARY	Operative procedures - OPCS4: W03.8 Other specified complex reconstruction of forefoot	100091	Health-related outcomes	2000	Hospital inpatient	2005	Summary Operations	2005	Health-related outcomes > Hospital inpatient > Summary Operations
4933	NO	N/A	41272#E143	CAT-MUL	111554/31(111585)	-0.261543	-0.697479	0.114884	0.204126	LOGISTIC-BINARY	Operative procedures - OPCS4: E14.3 External ethmoidectomy	100091	Health-related outcomes	2000	Hospital inpatient	2005	Summary Operations	2005	Health-related outcomes > Hospital inpatient > Summary Operations
4934	NO	N/A	26728	CONTINUOUS	7155	0.0148045	-0.00805212	0.0376611	0.204231	LINEAR	Area of inferiorparietal (left hemisphere)	100000	UK Biobank Assessment Centre	100003	Imaging	100	Brain MRI	192	UK Biobank Assessment Centre > Imaging > Brain MRI > T1 structural brain MRI > Freesurfer desikan white
4935	NO	N/A	41272#W481	CAT-MUL	111555/30(111585)	0.210863	-0.131856	0.523104	0.204231	LOGISTIC-BINARY	Operative procedures - OPCS4: W48.1 Primary prosthetic replacement of head of femur NEC	100091	Health-related outcomes	2000	Hospital inpatient	2005	Summary Operations	2005	Health-related outcomes > Hospital inpatient > Summary Operations
4936	NO	N/A	41200#L279	CAT-MUL	111575/10(111585)	0.341765	-0.229379	0.843988	0.204356	LOGISTIC-BINARY	Operative procedures - main OPCS4: L27.9 Unspecified transluminal insertion of stent graft for aneurysmal segment of aorta	100091	Health-related outcomes	2000	Hospital inpatient	2005	Summary Operations	2005	Health-related outcomes > Hospital inpatient > Summary Operations
4937	NO	N/A	41210#T364	CAT-MUL	111176/409(111585)	-0.0655138	-0.168475	0.0339725	0.204387	LOGISTIC-BINARY	Operative procedures - secondary OPCS4: T36.4 Biopsy of lesion of omentum	100091	Health-related outcomes	2000	Hospital inpatient	2005	Summary Operations	2005	Health-related outcomes > Hospital inpatient > Summary Operations
4938	NO	N/A	40006#D051	CAT-MUL	110848/737(111585)	0.0462963	-0.0260232	0.117017	0.204417	LOGISTIC-BINARY	Type of cancer: ICD10: D05.1 Intraductal carcinoma in situ	100091	Health-related outcomes	100092	Cancer register	100092	Cancer register	100092	Health-related outcomes > Cancer register
4939	NO	N/A	41272#L882	CAT-MUL	111115/470(111585)	-0.0605067	-0.15551	0.0314952	0.204492	LOGISTIC-BINARY	Operative procedures - OPCS4: L88.2 Radiofrequency ablation of varicose vein of leg	100091	Health-related outcomes	2000	Hospital inpatient	2005	Summary Operations	2005	Health-related outcomes > Hospital inpatient > Summary Operations
4940	NO	N/A	6157#1	CAT-MUL	29654/4350(34004)	0.0204801	-0.0112788	0.0519989	0.204516	LOGISTIC-BINARY	Why stopped smoking: Illness or ill health	100000	UK Biobank Assessment Centre	100025	Touchscreen	100050	Lifestyle and environment	100058	UK Biobank Assessment Centre > Touchscreen > Lifestyle and environment > Smoking
4941	NO	N/A	20088#344	CAT-MUL	15382/411(15793)	0.0615906	-0.0350138	0.155386	0.204549	LOGISTIC-BINARY	Types of spreads/sauces consumed: Oil for drizzling	100089	Online follow-up	100090	Diet by 24-hour recall	100110	Spreads/sauces/cooking oils yesterday	100110	Online follow-up > Diet by 24-hour recall > Spreads/sauces/cooking oils yesterday
4942	NO	N/A	41272#A521	CAT-MUL	110297/1288(111585)	-0.0362697	-0.0928521	0.0192599	0.204669	LOGISTIC-BINARY	Operative procedures - OPCS4: A52.1 Therapeutic lumbar epidural injection	100091	Health-related outcomes	2000	Hospital inpatient	2005	Summary Operations	2005	Health-related outcomes > Hospital inpatient > Summary Operations
4943	NO	N/A	41210#T413	CAT-MUL	110690/895(111585)	-0.0435521	-0.11164	0.0229985	0.204671	LOGISTIC-BINARY	Operative procedures - secondary OPCS4: T41.3 Freeing of adhesions of peritoneum	100091	Health-related outcomes	2000	Hospital inpatient	2005	Summary Operations	2005	Health-related outcomes > Hospital inpatient > Summary Operations
4944	NO	N/A	23-0	CAT-SIN	99125/99813	-999	-999	-999	0.204796	MULTINOMIAL-LOGISTIC	Spirometry method	100000	UK Biobank Assessment Centre	100006	Physical measures	100020	Spirometry	100020	UK Biobank Assessment Centre > Physical measures > Spirometry
4945	NO	N/A	41272#W942	CAT-MUL	111522/63(111585)	-0.176286	-0.462887	0.0838913	0.2048	LOGISTIC-BINARY	Operative procedures - OPCS4: W94.2 Conversion to hybrid prosthetic replacement of hip joint using cemented femoral component	100091	Health-related outcomes	2000	Hospital inpatient	2005	Summary Operations	2005	Health-related outcomes > Hospital inpatient > Summary Operations
4946	NO	N/A	41210#S551	CAT-MUL	111553/32(111585)	-0.257458	-0.686958	0.114153	0.204967	LOGISTIC-BINARY	Operative procedures - secondary OPCS4: S55.1 Debridement of burnt skin NEC	100091	Health-related outcomes	2000	Hospital inpatient	2005	Summary Operations	2005	Health-related outcomes > Hospital inpatient > Summary Operations
4947	NO	N/A	25154	CONTINUOUS	6703	-0.0160235	-0.0408075	0.00876048	0.205057	LINEAR	Mean MO in genu of corpus callosum on FA skeleton	100000	UK Biobank Assessment Centre	100003	Imaging	100	Brain MRI	134	UK Biobank Assessment Centre > Imaging > Brain MRI > Diffusion brain MRI > dMRI skeleton
4948	NO	N/A	41272#K681	CAT-MUL	111571/14(111585)	0.297651	-0.195951	0.736431	0.205272	LOGISTIC-BINARY	Operative procedures - OPCS4: K68.1 Decompression of cardiac tamponade	100091	Health-related outcomes	2000	Hospital inpatient	2005	Summary Operations	2005	Health-related outcomes > Hospital inpatient > Summary Operations
4949	NO	N/A	41200#N248	CAT-MUL	111574/11(111585)	-0.49771	-1.38322	0.177766	0.205296	LOGISTIC-BINARY	Operative procedures - main OPCS4: N24.8 Other specified operations on male perineum	100091	Health-related outcomes	2000	Hospital inpatient	2005	Summary Operations	2005	Health-related outcomes > Hospital inpatient > Summary Operations
4950	NO	N/A	20003#1141185986	CAT-MUL	111537/28(111565)	0.216011	-0.136224	0.536609	0.205344	LOGISTIC-BINARY	Treatment/medication code: cetraben emollient cream	100000	UK Biobank Assessment Centre	100071	Verbal interview	100075	Medications	100075	UK Biobank Assessment Centre > Verbal interview > Medications
4951	NO	N/A	40013#1733	CAT-MUL	111312/273(111585)	-0.0800005	-0.206573	0.0412624	0.205418	LOGISTIC-BINARY	Type of cancer: ICD9: 1733 Other malignant neoplasm of skin of other and unspecified parts of face	100091	Health-related outcomes	100092	Cancer register	100092	Cancer register	100092	Health-related outcomes > Cancer register
4952	NO	N/A	41272#A818	CAT-MUL	111472/113(111585)	-0.127644	-0.332466	0.0634148	0.205461	LOGISTIC-BINARY	Operative procedures - OPCS4: A81.8 Other specified other operations on sympathetic nerve	100091	Health-related outcomes	2000	Hospital inpatient	2005	Summary Operations	2005	Health-related outcomes > Hospital inpatient > Summary Operations
4953	NO	N/A	22424	CONTINUOUS	5808	0.0163249	-0.00894983	0.0415996	0.205492	LINEAR	Cardiac output	100000	UK Biobank Assessment Centre	100003	Imaging	102	Heart MRI	133	UK Biobank Assessment Centre > Imaging > Heart MRI > Left ventricular size and function
4954	NO	N/A	41272#N012	CAT-MUL	111517/68(111585)	0.14227	-0.0861369	0.355593	0.205521	LOGISTIC-BINARY	Operative procedures - OPCS4: N01.2 Excision of lesion of scrotum	100091	Health-related outcomes	2000	Hospital inpatient	2005	Summary Operations	2005	Health-related outcomes > Hospital inpatient > Summary Operations
4955	NO	N/A	41210#E132	CAT-MUL	111563/22(111585)	-0.32118	-0.867947	0.134872	0.205527	LOGISTIC-BINARY	Operative procedures - secondary OPCS4: E13.2 Excision of lesion of maxillary antrum	100091	Health-related outcomes	2000	Hospital inpatient	2005	Summary Operations	2005	Health-related outcomes > Hospital inpatient > Summary Operations
4956	NO	N/A	41272#E135	CAT-MUL	111547/38(111585)	0.187384	-0.116678	0.466419	0.205617	LOGISTIC-BINARY	Operative procedures - OPCS4: E13.5 Closure of fistula between maxillary antrum and mouth	100091	Health-related outcomes	2000	Hospital inpatient	2005	Summary Operations	2005	Health-related outcomes > Hospital inpatient > Summary Operations
4957	NO	N/A	41272#B353	CAT-MUL	111560/25(111585)	-0.29554	-0.794683	0.127882	0.205798	LOGISTIC-BINARY	Operative procedures - OPCS4: B35.3 Extirpation of lesion of nipple	100091	Health-related outcomes	2000	Hospital inpatient	2005	Summary Operations	2005	Health-related outcomes > Hospital inpatient > Summary Operations
4958	NO	N/A	41200#A124	CAT-MUL	111497/88(111585)	0.127132	-0.076217	0.318516	0.205812	LOGISTIC-BINARY	Operative procedures - main OPCS4: A12.4 Creation of ventriculoperitoneal shunt	100091	Health-related outcomes	2000	Hospital inpatient	2005	Summary Operations	2005	Health-related outcomes > Hospital inpatient > Summary Operations
4959	NO	N/A	41200#S078	CAT-MUL	111535/50(111585)	0.165324	-0.101661	0.41251	0.205841	LOGISTIC-BINARY	Operative procedures - main OPCS4: S07.8 Other specified photodynamic therapy of skin	100091	Health-related outcomes	2000	Hospital inpatient	2005	Summary Operations	2005	Health-related outcomes > Hospital inpatient > Summary Operations
4960	NO	N/A	23204	CONTINUOUS	7338	-0.0139813	-0.0356468	0.00768431	0.205906	LINEAR	L1-L4 BMD (bone mineral density)	100000	UK Biobank Assessment Centre	100003	Imaging	103	DXA assessment	125	UK Biobank Assessment Centre > Imaging > DXA assessment > Bone size, mineral and density by DXA
4961	NO	N/A	41200#H214	CAT-MUL	111571/14(111585)	-0.419769	-1.15548	0.161365	0.205909	LOGISTIC-BINARY	Operative procedures - main OPCS4: H21.4 Fibreoptic endoscopic insertion of expanding metal stent into colon	100091	Health-related outcomes	2000	Hospital inpatient	2005	Summary Operations	2005	Health-related outcomes > Hospital inpatient > Summary Operations
4962	NO	N/A	41272#T543	CAT-MUL	111565/20(111585)	-0.338875	-0.919332	0.140696	0.206012	LOGISTIC-BINARY	Operative procedures - OPCS4	100091	Health-related outcomes	2000	Hospital inpatient	2005	Summary Operations	2005	Health-related outcomes > Hospital inpatient > Summary Operations
4963	NO	N/A	40006#C811	CAT-MUL	111557/28(111585)	-0.277281	-0.743917	0.121963	0.206219	LOGISTIC-BINARY	Type of cancer: ICD10: C81.1 Nodular sclerosis	100091	Health-related outcomes	100092	Cancer register	100092	Cancer register	100092	Health-related outcomes > Cancer register
4964	NO	N/A	41258#387	CAT-MUL	111540/45(111585)	0.177228	-0.109595	0.442436	0.206322	LOGISTIC-BINARY	Operative procedures - secondary OPCS3: 387 Biopsy of breast	100091	Health-related outcomes	2000	Hospital inpatient	2005	Summary Operations	2005	Health-related outcomes > Hospital inpatient > Summary Operations
4965	NO	N/A	41200#D144	CAT-MUL	111566/19(111585)	-0.351195	-0.954617	0.144651	0.206324	LOGISTIC-BINARY	Operative procedures - main OPCS4: D14.4 Combined approach tympanoplasty	100091	Health-related outcomes	2000	Hospital inpatient	2005	Summary Operations	2005	Health-related outcomes > Hospital inpatient > Summary Operations
4966	NO	N/A	41272#D144	CAT-MUL	111566/19(111585)	-0.351195	-0.954617	0.144651	0.206324	LOGISTIC-BINARY	Operative procedures - OPCS4: D14.4 Combined approach tympanoplasty	100091	Health-related outcomes	2000	Hospital inpatient	2005	Summary Operations	2005	Health-related outcomes > Hospital inpatient > Summary Operations
4967	NO	N/A	40006#D091	CAT-MUL	111508/77(111585)	-0.156039	-0.409303	0.0761504	0.206496	LOGISTIC-BINARY	Type of cancer: ICD10: D09.1 Other and unspecified urinary organs	100091	Health-related outcomes	100092	Cancer register	100092	Cancer register	100092	Health-related outcomes > Cancer register
4968	NO	N/A	20001#1035	CAT-MUL	111046/519(111565)	-0.0571205	-0.147137	0.0301805	0.206501	LOGISTIC-BINARY	Cancer code, self-reported: bladder cancer	100000	UK Biobank Assessment Centre	100071	Verbal interview	100074	Medical conditions	100074	UK Biobank Assessment Centre > Verbal interview > Medical conditions
4969	NO	N/A	22617#9134	CAT-MUL	23538/108(23646)	-0.13106	-0.342487	0.0649775	0.206521	LOGISTIC-BINARY	Job code - historical: Packers, bottlers, canners, fillers	100089	Online follow-up	123	Work environment	130	Employment history	130	Online follow-up > Work environment > Employment history
4970	NO	N/A	41200#M618	CAT-MUL	111545/40(111585)	-0.224258	-0.596411	0.103258	0.20674	LOGISTIC-BINARY	Operative procedures - main OPCS4: M61.8 Other specified open excision of prostate	100091	Health-related outcomes	2000	Hospital inpatient	2005	Summary Operations	2005	Health-related outcomes > Hospital inpatient > Summary Operations
4971	NO	N/A	41210#U102	CAT-MUL	111502/83(111585)	0.130284	-0.0788039	0.326627	0.206767	LOGISTIC-BINARY	Operative procedures - secondary OPCS4: U10.2 Cardiac computed tomography angiography	100091	Health-related outcomes	2000	Hospital inpatient	2005	Summary Operations	2005	Health-related outcomes > Hospital inpatient > Summary Operations
4972	NO	N/A	23276	CONTINUOUS	7676	-0.0101026	-0.0257884	0.00558317	0.206794	LINEAR	Legs tissue fat percentage	100000	UK Biobank Assessment Centre	100003	Imaging	103	DXA assessment	124	UK Biobank Assessment Centre > Imaging > DXA assessment > Body composition by DXA
4973	NO	N/A	27729	CONTINUOUS	7155	-0.0150829	-0.0385016	0.00833573	0.206795	LINEAR	Volume of G-rectus (right hemisphere)	100000	UK Biobank Assessment Centre	100003	Imaging	100	Brain MRI	197	UK Biobank Assessment Centre > Imaging > Brain MRI > T1 structural brain MRI > Freesurfer a2009s
4974	NO	N/A	41210#T773	CAT-MUL	111548/37(111585)	-0.234391	-0.624572	0.107276	0.206899	LOGISTIC-BINARY	Operative procedures - secondary OPCS4: T77.3 Partial excision of muscle NEC	100091	Health-related outcomes	2000	Hospital inpatient	2005	Summary Operations	2005	Health-related outcomes > Hospital inpatient > Summary Operations
4975	NO	N/A	20277#7121	CAT-MUL	42129/28(42157)	0.215933	-0.137979	0.537016	0.206902	LOGISTIC-BINARY	Job code at visit: Collector salespersons and credit agents	100000	UK Biobank Assessment Centre	100071	Verbal interview	100073	Employment	100073	UK Biobank Assessment Centre > Verbal interview > Employment
4976	NO	N/A	26967	CONTINUOUS	7155	0.0143305	-0.0079261	0.0365871	0.206922	LINEAR	Area of lateralorbitofrontal (right hemisphere)	100000	UK Biobank Assessment Centre	100003	Imaging	100	Brain MRI	193	UK Biobank Assessment Centre > Imaging > Brain MRI > T1 structural brain MRI > Freesurfer desikan pial
4977	NO	N/A	40011#9052	CAT-MUL	111480/105(111585)	0.115887	-0.0695177	0.291158	0.207029	LOGISTIC-BINARY	Histology of cancer tumour: Epithelioid mesothelioma, malignant	100091	Health-related outcomes	100092	Cancer register	100092	Cancer register	100092	Health-related outcomes > Cancer register
4978	NO	N/A	41210#M278	CAT-MUL	111521/64(111585)	-0.172349	-0.454074	0.083457	0.207388	LOGISTIC-BINARY	Operative procedures - secondary OPCS4: M27.8 Other specified therapeutic ureteroscopic operations on ureter	100091	Health-related outcomes	2000	Hospital inpatient	2005	Summary Operations	2005	Health-related outcomes > Hospital inpatient > Summary Operations
4979	NO	N/A	25405	CONTINUOUS	6703	0.0157515	-0.00873748	0.0402405	0.207392	LINEAR	Mean OD in superior cerebellar peduncle on FA skeleton (left)	100000	UK Biobank Assessment Centre	100003	Imaging	100	Brain MRI	134	UK Biobank Assessment Centre > Imaging > Brain MRI > Diffusion brain MRI > dMRI skeleton
4980	NO	N/A	41210#C791	CAT-MUL	111355/230(111585)	-0.0872365	-0.226195	0.0452769	0.207396	LOGISTIC-BINARY	Operative procedures - secondary OPCS4: C79.1 Vitrectomy using anterior approach	100091	Health-related outcomes	2000	Hospital inpatient	2005	Summary Operations	2005	Health-related outcomes > Hospital inpatient > Summary Operations
4981	NO	N/A	41248#10001	CAT-MUL	102714/47(102761)	0.170651	-0.106266	0.426514	0.207507	LOGISTIC-BINARY	Destinations on discharge from hospital (recoded): Other discharge destination: Local Authority foster care	100091	Health-related outcomes	2000	Hospital inpatient	2001	Summary Administration	2001	Health-related outcomes > Hospital inpatient > Summary Administration
4982	NO	N/A	20090#372	CAT-MUL	15686/107(15793)	0.115405	-0.0694204	0.290167	0.207545	LOGISTIC-BINARY	Type of fat/oil used in cooking: Very low fat polyunsaturated margarine	100089	Online follow-up	100090	Diet by 24-hour recall	100110	Spreads/sauces/cooking oils yesterday	100110	Online follow-up > Diet by 24-hour recall > Spreads/sauces/cooking oils yesterday
4983	NO	N/A	41272#P033	CAT-MUL	111573/12(111585)	-0.475617	-1.31794	0.178214	0.207639	LOGISTIC-BINARY	Operative procedures - OPCS4: P03.3 Excision of lesion of Bartholin gland	100091	Health-related outcomes	2000	Hospital inpatient	2005	Summary Operations	2005	Health-related outcomes > Hospital inpatient > Summary Operations
4984	NO	N/A	41210#W460	CAT-MUL	111566/19(111585)	0.25778	-0.168688	0.640694	0.2077	LOGISTIC-BINARY	Operative procedures - secondary OPCS4: W46.0 Conversion from previous cemented prosthetic replacement of head of femur	100091	Health-related outcomes	2000	Hospital inpatient	2005	Summary Operations	2005	Health-related outcomes > Hospital inpatient > Summary Operations
4985	NO	N/A	41272#W460	CAT-MUL	111566/19(111585)	0.25778	-0.168688	0.640694	0.2077	LOGISTIC-BINARY	Operative procedures - OPCS4: W46.0 Conversion from previous cemented prosthetic replacement of head of femur	100091	Health-related outcomes	2000	Hospital inpatient	2005	Summary Operations	2005	Health-related outcomes > Hospital inpatient > Summary Operations
4986	NO	N/A	41200#X388	CAT-MUL	111430/155(111585)	-0.107434	-0.279697	0.0550035	0.207718	LOGISTIC-BINARY	Operative procedures - main OPCS4: X38.8 Other specified subcutaneous injection	100091	Health-related outcomes	2000	Hospital inpatient	2005	Summary Operations	2005	Health-related outcomes > Hospital inpatient > Summary Operations
4987	NO	N/A	22617#4211	CAT-MUL	23339/307(23646)	0.071666	-0.0418334	0.181316	0.20775	LOGISTIC-BINARY	Job code - historical: Medical secretaries	100089	Online follow-up	123	Work environment	130	Employment history	130	Online follow-up > Work environment > Employment history
4988	NO	N/A	41210#H523	CAT-MUL	111439/146(111585)	-0.110429	-0.287697	0.0564319	0.207761	LOGISTIC-BINARY	Operative procedures - secondary OPCS4: H52.3 Injection of sclerosing substance into haemorrhoid	100091	Health-related outcomes	2000	Hospital inpatient	2005	Summary Operations	2005	Health-related outcomes > Hospital inpatient > Summary Operations
4989	NO	N/A	22601#11232861	CAT-MUL	23555/91(23646)	0.122965	-0.0748671	0.308651	0.207811	LOGISTIC-BINARY	Job coding: manager in mining, energy production or water supply	100089	Online follow-up	123	Work environment	130	Employment history	130	Online follow-up > Work environment > Employment history
4990	NO	N/A	41210#X712	CAT-MUL	111553/32(111585)	-0.25657	-0.687433	0.116097	0.207871	LOGISTIC-BINARY	Operative procedures - secondary OPCS4: X71.2 Procurement of drugs for chemotherapy for neoplasm for regimens in Band 7	100091	Health-related outcomes	2000	Hospital inpatient	2005	Summary Operations	2005	Health-related outcomes > Hospital inpatient > Summary Operations
4991	NO	N/A	41210#Z863	CAT-MUL	111242/343(111585)	-0.0707482	-0.183008	0.0373238	0.20788	LOGISTIC-BINARY	Operative procedures - secondary OPCS4: Z86.3 Tarsometatarsal joint	100091	Health-related outcomes	2000	Hospital inpatient	2005	Summary Operations	2005	Health-related outcomes > Hospital inpatient > Summary Operations
4992	NO	N/A	41272#Z863	CAT-MUL	111242/343(111585)	-0.0707482	-0.183008	0.0373238	0.20788	LOGISTIC-BINARY	Operative procedures - OPCS4: Z86.3 Tarsometatarsal joint	100091	Health-related outcomes	2000	Hospital inpatient	2005	Summary Operations	2005	Health-related outcomes > Hospital inpatient > Summary Operations
4993	NO	N/A	26853	CONTINUOUS	7155	0.0146441	-0.00814863	0.0374369	0.207901	LINEAR	Area of frontalpole (right hemisphere)	100000	UK Biobank Assessment Centre	100003	Imaging	100	Brain MRI	192	UK Biobank Assessment Centre > Imaging > Brain MRI > T1 structural brain MRI > Freesurfer desikan white
4994	NO	N/A	22507	INTEGER	10526	-0.0124911	-0.0319329	0.00695063	0.207913	LINEAR	Age of stopping smoking	100089	Online follow-up	123	Work environment	132	Medical information	132	Online follow-up > Work environment > Medical information
4995	NO	N/A	25604	CONTINUOUS	6703	0.0160526	-0.00894096	0.0410461	0.208055	LINEAR	Weighted-mean L2 in tract corticospinal tract (left)	100000	UK Biobank Assessment Centre	100003	Imaging	100	Brain MRI	135	UK Biobank Assessment Centre > Imaging > Brain MRI > Diffusion brain MRI > dMRI weighted means
4996	NO	N/A	41272#J573	CAT-MUL	111570/15(111585)	-0.411207	-1.13266	0.161961	0.208133	LOGISTIC-BINARY	Operative procedures - OPCS4: J57.3 Left pancreatectomy NEC	100091	Health-related outcomes	2000	Hospital inpatient	2005	Summary Operations	2005	Health-related outcomes > Hospital inpatient > Summary Operations
4997	NO	N/A	20087#162	CAT-MUL	14166/1627(15793)	-0.033451	-0.0859408	0.0182682	0.208165	LOGISTIC-BINARY	Types of spread used on bread/crackers: Normal fat butter on bread/crackers	100089	Online follow-up	100090	Diet by 24-hour recall	100101	Bread/pasta/rice yesterday	100101	Online follow-up > Diet by 24-hour recall > Bread/pasta/rice yesterday
4998	NO	N/A	41272#W761	CAT-MUL	111545/40(111585)	-0.225116	-0.599547	0.10507	0.208174	LOGISTIC-BINARY	Operative procedures - OPCS4: W76.1 Excision of ligament	100091	Health-related outcomes	2000	Hospital inpatient	2005	Summary Operations	2005	Health-related outcomes > Hospital inpatient > Summary Operations
4999	NO	N/A	40006#C902	CAT-MUL	111562/23(111585)	-0.308836	-0.836059	0.133789	0.208248	LOGISTIC-BINARY	Type of cancer: ICD10: C90.2 Plasmacytoma, extramedullary	100091	Health-related outcomes	100092	Cancer register	100092	Cancer register	100092	Health-related outcomes > Cancer register
5000	NO	N/A	41200#O071	CAT-MUL	111509/76(111585)	-0.156985	-0.412726	0.0775768	0.208255	LOGISTIC-BINARY	Operative procedures - main OPCS4: O07.1 Primary hybrid prosthetic replacement of shoulder joint using cemented glenoid component	100091	Health-related outcomes	2000	Hospital inpatient	2005	Summary Operations	2005	Health-related outcomes > Hospital inpatient > Summary Operations
5001	NO	N/A	41272#O071	CAT-MUL	111509/76(111585)	-0.156985	-0.412726	0.0775768	0.208255	LOGISTIC-BINARY	Operative procedures - OPCS4: O07.1 Primary hybrid prosthetic replacement of shoulder joint using cemented glenoid component	100091	Health-related outcomes	2000	Hospital inpatient	2005	Summary Operations	2005	Health-related outcomes > Hospital inpatient > Summary Operations
5002	NO	N/A	25690	CONTINUOUS	6703	-0.0160155	-0.0409664	0.00893529	0.208328	LINEAR	Weighted-mean OD in tract inferior fronto-occipital fasciculus (right)	100000	UK Biobank Assessment Centre	100003	Imaging	100	Brain MRI	135	UK Biobank Assessment Centre > Imaging > Brain MRI > Diffusion brain MRI > dMRI weighted means
5003	NO	N/A	41272#A529	CAT-MUL	111526/59(111585)	0.152524	-0.0943897	0.382426	0.208463	LOGISTIC-BINARY	Operative procedures - OPCS4: A52.9 Unspecified therapeutic epidural injection	100091	Health-related outcomes	2000	Hospital inpatient	2005	Summary Operations	2005	Health-related outcomes > Hospital inpatient > Summary Operations
5004	NO	N/A	41210#E162	CAT-MUL	111569/16(111585)	-0.38855	-1.06694	0.156804	0.208489	LOGISTIC-BINARY	Operative procedures - secondary OPCS4: E16.2 Drainage of frontal sinus NEC	100091	Health-related outcomes	2000	Hospital inpatient	2005	Summary Operations	2005	Health-related outcomes > Hospital inpatient > Summary Operations
5005	NO	N/A	20152	CAT-SIN	17892/62261(80153)	-0.010829	-0.0276813	0.00607161	0.208516	LOGISTIC-BINARY	Reproduciblity of spirometry measurement using ERS/ATS criteria	100000	UK Biobank Assessment Centre	100006	Physical measures	100020	Spirometry	100020	UK Biobank Assessment Centre > Physical measures > Spirometry
5006	NO	N/A	23334	CONTINUOUS	7471	0.0103014	-0.00576259	0.0263654	0.208765	LINEAR	Femur total area (right)	100000	Assessment Centre	100003	Imaging	103	DXA assessment	125	Assessment Centre > Imaging > DXA assessment > Bone size, mineral and density by DXA
5007	NO	N/A	41210#K403	CAT-MUL	111131/454(111585)	0.0572935	-0.0333825	0.14537	0.208767	LOGISTIC-BINARY	Operative procedures - secondary OPCS4: K40.3 Saphenous vein graft replacement of three coronary arteries	100091	Health-related outcomes	2000	Hospital inpatient	2005	Summary Operations	2005	Health-related outcomes > Hospital inpatient > Summary Operations
5008	NO	N/A	41200#S369	CAT-MUL	111575/10(111585)	0.344079	-0.236645	0.854523	0.208903	LOGISTIC-BINARY	Operative procedures - main OPCS4: S36.9 Unspecified other autograft of skin	100091	Health-related outcomes	2000	Hospital inpatient	2005	Summary Operations	2005	Health-related outcomes > Hospital inpatient > Summary Operations
5009	NO	N/A	41272#E178	CAT-MUL	111421/164(111585)	0.0936946	-0.0560085	0.236644	0.208949	LOGISTIC-BINARY	Operative procedures - OPCS4: E17.8 Other specified operations on unspecified nasal sinus	100091	Health-related outcomes	2000	Hospital inpatient	2005	Summary Operations	2005	Health-related outcomes > Hospital inpatient > Summary Operations
5010	NO	N/A	20553#5	CAT-MUL	30112/211(30323)	-0.0913726	-0.237771	0.0476671	0.209097	LOGISTIC-BINARY	Methods of self-harm used: Self-injury such as self-cutting, scratching or hitting, etc.	100089	Online follow-up	136	Mental health	146	Self-harm behaviours	146	Online follow-up > Mental health > Self-harm behaviours
5011	NO	N/A	20004#1097	CAT-MUL	111490/75(111565)	0.135882	-0.0836894	0.341566	0.209168	LOGISTIC-BINARY	Operation code: heart valve surgery	100000	UK Biobank Assessment Centre	100071	Verbal interview	100076	Operations	100076	UK Biobank Assessment Centre > Verbal interview > Operations
5012	NO	N/A	41272#V488	CAT-MUL	111570/15(111585)	0.286673	-0.191784	0.713162	0.209174	LOGISTIC-BINARY	Operative procedures - OPCS4: V48.8 Other specified denervation of spinal facet joint of vertebra	100091	Health-related outcomes	2000	Hospital inpatient	2005	Summary Operations	2005	Health-related outcomes > Hospital inpatient > Summary Operations
5013	NO	N/A	41200#A642	CAT-MUL	111494/91(111585)	-0.14138	-0.371262	0.071013	0.209178	LOGISTIC-BINARY	Operative procedures - main OPCS4: A64.2 Primary repair of peripheral nerve NEC	100091	Health-related outcomes	2000	Hospital inpatient	2005	Summary Operations	2005	Health-related outcomes > Hospital inpatient > Summary Operations
5014	NO	N/A	41210#Z101	CAT-MUL	111385/200(111585)	0.0856618	-0.0510082	0.216673	0.209208	LOGISTIC-BINARY	Operative procedures - secondary OPCS4: Z10.1 Femoral nerve	100091	Health-related outcomes	2000	Hospital inpatient	2005	Summary Operations	2005	Health-related outcomes > Hospital inpatient > Summary Operations
5015	NO	N/A	41272#Z101	CAT-MUL	111385/200(111585)	0.0856618	-0.0510082	0.216673	0.209208	LOGISTIC-BINARY	Operative procedures - OPCS4: Z10.1 Femoral nerve	100091	Health-related outcomes	2000	Hospital inpatient	2005	Summary Operations	2005	Health-related outcomes > Hospital inpatient > Summary Operations
5016	NO	N/A	23332	CONTINUOUS	7471	-0.0118801	-0.0304239	0.00666376	0.209209	LINEAR	Femur shaft BMC (bone mineral content) (right)	100000	Assessment Centre	100003	Imaging	103	DXA assessment	125	Assessment Centre > Imaging > DXA assessment > Bone size, mineral and density by DXA
5017	NO	N/A	41272#G441	CAT-MUL	111380/205(111585)	-0.0918832	-0.239086	0.0480774	0.209302	LOGISTIC-BINARY	Operative procedures - OPCS4: G44.1 Fibreoptic endoscopic insertion of prosthesis into upper gastrointestinal tract	100091	Health-related outcomes	2000	Hospital inpatient	2005	Summary Operations	2005	Health-related outcomes > Hospital inpatient > Summary Operations
5018	NO	N/A	23218	CONTINUOUS	7486	-0.014203	-0.036378	0.00797186	0.209314	LINEAR	Femur wards BMD (bone mineral density) (right)	100000	UK Biobank Assessment Centre	100003	Imaging	103	DXA assessment	125	UK Biobank Assessment Centre > Imaging > DXA assessment > Bone size, mineral and density by DXA
5019	NO	N/A	20003#1140872134	CAT-MUL	111546/19(111565)	0.256007	-0.169645	0.637298	0.209449	LOGISTIC-BINARY	Treatment/medication code: mysoline 250mg tablet	100000	UK Biobank Assessment Centre	100071	Verbal interview	100075	Medications	100075	UK Biobank Assessment Centre > Verbal interview > Medications
5020	NO	N/A	22640#0	CAT-MUL	21248/2398(23646)	-0.0275476	-0.0708561	0.0152424	0.209712	LOGISTIC-BINARY	Mixture of day and night shifts worked: Shift pattern was worked for some (but not all) of job	100089	Online follow-up	123	Work environment	130	Employment history	130	Online follow-up > Work environment > Employment history
5021	NO	N/A	41272#A577	CAT-MUL	110109/1476(111585)	-0.0334498	-0.0861936	0.0183833	0.20984	LOGISTIC-BINARY	Operative procedures - OPCS4: A57.7 Injection of therapeutic substance around spinal nerve root	100091	Health-related outcomes	2000	Hospital inpatient	2005	Summary Operations	2005	Health-related outcomes > Hospital inpatient > Summary Operations
5022	NO	N/A	20003#1141180644	CAT-MUL	111545/20(111565)	0.250122	-0.165313	0.623693	0.210039	LOGISTIC-BINARY	Treatment/medication code: cefradine	100000	UK Biobank Assessment Centre	100071	Verbal interview	100075	Medications	100075	UK Biobank Assessment Centre > Verbal interview > Medications
5023	NO	N/A	41249#2012	CAT-MUL	106793/4549(111342)	0.0206574	-0.0117604	0.0528478	0.210057	LOGISTIC-BINARY	Methods of admission to hospital (recoded): Emergency admission: Non-injury	100091	Health-related outcomes	2000	Hospital inpatient	2001	Summary Administration	2001	Health-related outcomes > Hospital inpatient > Summary Administration
5024	NO	N/A	41246#1220	CAT-MUL	102475/4119(106594)	-0.020131	-0.0517697	0.0111943	0.210076	LOGISTIC-BINARY	Treatment speciality of consultant (recoded): Clinical haematology	100091	Health-related outcomes	2000	Hospital inpatient	2001	Summary Administration	2001	Health-related outcomes > Hospital inpatient > Summary Administration
5025	NO	N/A	41272#H102	CAT-MUL	111495/90(111585)	-0.142497	-0.374636	0.0720554	0.21012	LOGISTIC-BINARY	Operative procedures - OPCS4: H10.2 Sigmoid colectomy and anastomosis of colon to rectum	100091	Health-related outcomes	2000	Hospital inpatient	2005	Summary Operations	2005	Health-related outcomes > Hospital inpatient > Summary Operations
5026	NO	N/A	40006#C250	CAT-MUL	111326/259(111585)	-0.0812407	-0.211266	0.043157	0.210332	LOGISTIC-BINARY	Type of cancer: ICD10: C25.0 Head of pancreas	100091	Health-related outcomes	100092	Cancer register	100092	Cancer register	100092	Health-related outcomes > Cancer register
5027	NO	N/A	41272#W236	CAT-MUL	111522/63(111585)	-0.173386	-0.458589	0.0857162	0.210343	LOGISTIC-BINARY	Operative procedures - OPCS4: W23.6 Secondary open reduction of fracture of bone and internal fixation HFQ	100091	Health-related outcomes	2000	Hospital inpatient	2005	Summary Operations	2005	Health-related outcomes > Hospital inpatient > Summary Operations
5028	NO	N/A	41249#2009	CAT-MUL	110826/514(111340)	0.0549173	-0.0321657	0.139784	0.210399	LOGISTIC-BINARY	Methods of admission to hospital (recoded): Emergency admission: Home accident	100091	Health-related outcomes	2000	Hospital inpatient	2001	Summary Administration	2001	Health-related outcomes > Hospital inpatient > Summary Administration
5029	NO	N/A	41229#5QF	CAT-MUL	109118/2467(111585)	-0.0259893	-0.0669324	0.0144157	0.210403	LOGISTIC-BINARY	PCT responsible for patient data: BERKSHIRE WEST PCT	100091	Health-related outcomes	2000	Hospital inpatient	2001	Summary Administration	2001	Health-related outcomes > Hospital inpatient > Summary Administration
5030	NO	N/A	22601#62323000	CAT-MUL	23630/16(23646)	-0.388607	-1.07159	0.156944	0.210429	LOGISTIC-BINARY	Job coding: school/college caretaker/porter	100089	Online follow-up	123	Work environment	130	Employment history	130	Online follow-up > Work environment > Employment history
5031	NO	N/A	41210#W248	CAT-MUL	111572/13(111585)	0.307111	-0.209452	0.764293	0.210462	LOGISTIC-BINARY	Operative procedures - secondary OPCS4: W24.8 Other specified closed reduction of fracture of bone and internal fixation	100091	Health-related outcomes	2000	Hospital inpatient	2005	Summary Operations	2005	Health-related outcomes > Hospital inpatient > Summary Operations
5032	NO	N/A	41200#W812	CAT-MUL	111556/29(111585)	-0.266828	-0.719732	0.121115	0.210467	LOGISTIC-BINARY	Operative procedures - main OPCS4: W81.2 Open removal of loose body from joint	100091	Health-related outcomes	2000	Hospital inpatient	2005	Summary Operations	2005	Health-related outcomes > Hospital inpatient > Summary Operations
5033	NO	N/A	22617#1123	CAT-MUL	23543/103(23646)	0.114901	-0.0707353	0.289719	0.210564	LOGISTIC-BINARY	Job code - historical: Managers in mining and energy	100089	Online follow-up	123	Work environment	130	Employment history	130	Online follow-up > Work environment > Employment history
5034	NO	N/A	41272#T591	CAT-MUL	111379/206(111585)	0.0839243	-0.0503741	0.212753	0.210749	LOGISTIC-BINARY	Operative procedures - OPCS4: T59.1 Excision of ganglion of wrist	100091	Health-related outcomes	2000	Hospital inpatient	2005	Summary Operations	2005	Health-related outcomes > Hospital inpatient > Summary Operations
5035	NO	N/A	20003#1140871666	CAT-MUL	111505/60(111565)	-0.177194	-0.469442	0.0875151	0.210803	LOGISTIC-BINARY	Treatment/medication code: piroxicam	100000	UK Biobank Assessment Centre	100071	Verbal interview	100075	Medications	100075	UK Biobank Assessment Centre > Verbal interview > Medications
5036	NO	N/A	27769	CONTINUOUS	7155	-0.0148452	-0.0381025	0.00841213	0.21088	LINEAR	Volume of S-subparietal (right hemisphere)	100000	UK Biobank Assessment Centre	100003	Imaging	100	Brain MRI	197	UK Biobank Assessment Centre > Imaging > Brain MRI > T1 structural brain MRI > Freesurfer a2009s
5037	NO	N/A	41210#E061	CAT-MUL	111555/30(111585)	-0.26196	-0.706507	0.119571	0.210882	LOGISTIC-BINARY	Operative procedures - secondary OPCS4: E06.1 Packing of posterior cavity of nose NEC	100091	Health-related outcomes	2000	Hospital inpatient	2005	Summary Operations	2005	Health-related outcomes > Hospital inpatient > Summary Operations
5038	NO	N/A	41210#H468	CAT-MUL	111525/60(111585)	-0.177009	-0.469043	0.0873907	0.210883	LOGISTIC-BINARY	Operative procedures - secondary OPCS4: H46.8 Other specified other operations on rectum	100091	Health-related outcomes	2000	Hospital inpatient	2005	Summary Operations	2005	Health-related outcomes > Hospital inpatient > Summary Operations
5039	NO	N/A	41210#Z249	CAT-MUL	111568/17(111585)	-0.368683	-1.01294	0.154286	0.210901	LOGISTIC-BINARY	Operative procedures - secondary OPCS4: Z24.9 Respiratory tract NEC	100091	Health-related outcomes	2000	Hospital inpatient	2005	Summary Operations	2005	Health-related outcomes > Hospital inpatient > Summary Operations
5040	NO	N/A	41272#Z249	CAT-MUL	111568/17(111585)	-0.368683	-1.01294	0.154286	0.210901	LOGISTIC-BINARY	Operative procedures - OPCS4: Z24.9 Respiratory tract NEC	100091	Health-related outcomes	2000	Hospital inpatient	2005	Summary Operations	2005	Health-related outcomes > Hospital inpatient > Summary Operations
5041	NO	N/A	41248#6007	CAT-MUL	102668/126(102794)	-0.119581	-0.313375	0.0619243	0.210909	LOGISTIC-BINARY	Destinations on discharge from hospital (recoded): Transfer within NHS provider: Geriatrics	100091	Health-related outcomes	2000	Hospital inpatient	2001	Summary Administration	2001	Health-related outcomes > Hospital inpatient > Summary Administration
5042	NO	N/A	41200#D282	CAT-MUL	111495/90(111585)	-0.142233	-0.374366	0.0722964	0.210913	LOGISTIC-BINARY	Operative procedures - main OPCS4: D28.2 Examination of ear under anaesthetic	100091	Health-related outcomes	2000	Hospital inpatient	2005	Summary Operations	2005	Health-related outcomes > Hospital inpatient > Summary Operations
5043	NO	N/A	41210#Z909	CAT-MUL	111071/514(111585)	-0.0569344	-0.147548	0.0309236	0.210933	LOGISTIC-BINARY	Operative procedures - secondary OPCS4: Z90.9 Leg region NEC	100091	Health-related outcomes	2000	Hospital inpatient	2005	Summary Operations	2005	Health-related outcomes > Hospital inpatient > Summary Operations
5044	NO	N/A	41272#Z909	CAT-MUL	111071/514(111585)	-0.0569344	-0.147548	0.0309236	0.210933	LOGISTIC-BINARY	Operative procedures - OPCS4: Z90.9 Leg region NEC	100091	Health-related outcomes	2000	Hospital inpatient	2005	Summary Operations	2005	Health-related outcomes > Hospital inpatient > Summary Operations
5045	NO	N/A	41272#X327	CAT-MUL	111574/11(111585)	-0.489987	-1.3698	0.185657	0.210966	LOGISTIC-BINARY	Operative procedures - OPCS4: X32.7 Leucopheresis	100091	Health-related outcomes	2000	Hospital inpatient	2005	Summary Operations	2005	Health-related outcomes > Hospital inpatient > Summary Operations
5046	NO	N/A	27466	CONTINUOUS	7155	-0.0154231	-0.0395936	0.00874739	0.211027	LINEAR	Mean thickness of S-orbital-H-Shaped (left hemisphere)	100000	UK Biobank Assessment Centre	100003	Imaging	100	Brain MRI	197	UK Biobank Assessment Centre > Imaging > Brain MRI > T1 structural brain MRI > Freesurfer a2009s
5047	NO	N/A	41200#X657	CAT-MUL	111542/43(111585)	0.175183	-0.111777	0.439657	0.211054	LOGISTIC-BINARY	Operative procedures - main OPCS4: X65.7 Delivery of radionuclide therapy NEC	100091	Health-related outcomes	2000	Hospital inpatient	2005	Summary Operations	2005	Health-related outcomes > Hospital inpatient > Summary Operations
5048	NO	N/A	41272#X657	CAT-MUL	111542/43(111585)	0.175183	-0.111777	0.439657	0.211054	LOGISTIC-BINARY	Operative procedures - OPCS4: X65.7 Delivery of radionuclide therapy NEC	100091	Health-related outcomes	2000	Hospital inpatient	2005	Summary Operations	2005	Health-related outcomes > Hospital inpatient > Summary Operations
5049	NO	N/A	22601#42153302	CAT-MUL	22136/1510(23646)	0.0346512	-0.0200201	0.0886058	0.211055	LOGISTIC-BINARY	Job coding: all other personal assistants and secretaries	100089	Online follow-up	123	Work environment	130	Employment history	130	Online follow-up > Work environment > Employment history
5050	NO	N/A	22617#4215	CAT-MUL	22136/1510(23646)	0.0346512	-0.0200201	0.0886058	0.211055	LOGISTIC-BINARY	Job code - historical: Personal assistants and other secretaries	100089	Online follow-up	123	Work environment	130	Employment history	130	Online follow-up > Work environment > Employment history
5051	NO	N/A	41272#A107	CAT-MUL	111481/104(111585)	0.115893	-0.0712357	0.292747	0.211167	LOGISTIC-BINARY	Operative procedures - OPCS4: A10.7 Stereotactic radiosurgery on tissue of brain	100091	Health-related outcomes	2000	Hospital inpatient	2005	Summary Operations	2005	Health-related outcomes > Hospital inpatient > Summary Operations
5052	NO	N/A	41200#F321	CAT-MUL	111451/134(111585)	-0.114503	-0.299973	0.0595675	0.211206	LOGISTIC-BINARY	Operative procedures - main OPCS4: F32.1 Biopsy of lesion of palate	100091	Health-related outcomes	2000	Hospital inpatient	2005	Summary Operations	2005	Health-related outcomes > Hospital inpatient > Summary Operations
5053	NO	N/A	41210#F021	CAT-MUL	111493/92(111585)	-0.140509	-0.369824	0.071704	0.21125	LOGISTIC-BINARY	Operative procedures - secondary OPCS4: F02.1 Excision of lesion of lip	100091	Health-related outcomes	2000	Hospital inpatient	2005	Summary Operations	2005	Health-related outcomes > Hospital inpatient > Summary Operations
5054	NO	N/A	40011#9440	CAT-MUL	111382/203(111585)	-0.0920315	-0.240155	0.0487404	0.211301	LOGISTIC-BINARY	Histology of cancer tumour: Glioblastoma, NOS	100091	Health-related outcomes	100092	Cancer register	100092	Cancer register	100092	Health-related outcomes > Cancer register
5055	NO	N/A	27704	CONTINUOUS	7155	0.0138442	-0.00786661	0.0355549	0.211337	LINEAR	Volume of G+S-cingul-Ant (right hemisphere)	100000	UK Biobank Assessment Centre	100003	Imaging	100	Brain MRI	197	UK Biobank Assessment Centre > Imaging > Brain MRI > T1 structural brain MRI > Freesurfer a2009s
5056	NO	N/A	27826	CONTINUOUS	3574	0.021102	-0.0119979	0.0542019	0.211399	LINEAR	Retinal pigment epithelium thickness at inner inferior subfield (left)	100078	Assessment Centre	100079	Physical measures	100079	Physical measures	100079	Assessment Centre > Physical measures > Eye measures > Retinal optical coherence tomography > Derived OCT measures
5057	NO	N/A	41200#G145	CAT-MUL	111566/19(111585)	0.25368	-0.169679	0.633486	0.211467	LOGISTIC-BINARY	Operative procedures - main OPCS4: G14.5 Fibreoptic endoscopic destruction of lesion of oesophagus NEC	100091	Health-related outcomes	2000	Hospital inpatient	2005	Summary Operations	2005	Health-related outcomes > Hospital inpatient > Summary Operations
5058	NO	N/A	27070	CONTINUOUS	7155	0.0145319	-0.00826387	0.0373277	0.211467	LINEAR	Area of MT (left hemisphere)	100000	UK Biobank Assessment Centre	100003	Imaging	100	Brain MRI	195	UK Biobank Assessment Centre > Imaging > Brain MRI > T1 structural brain MRI > Freesurfer BA exvivo
5059	NO	N/A	40006#C710	CAT-MUL	111564/21(111585)	-0.324132	-0.884104	0.14176	0.211525	LOGISTIC-BINARY	Type of cancer: ICD10: C71.0 Cerebrum, except lobes and ventricles	100091	Health-related outcomes	100092	Cancer register	100092	Cancer register	100092	Health-related outcomes > Cancer register
5060	NO	N/A	26949	CONTINUOUS	7155	0.013812	-0.00786233	0.0354864	0.211632	LINEAR	Area of rostralmiddlefrontal (left hemisphere)	100000	UK Biobank Assessment Centre	100003	Imaging	100	Brain MRI	193	UK Biobank Assessment Centre > Imaging > Brain MRI > T1 structural brain MRI > Freesurfer desikan pial
5061	NO	N/A	41200#L592	CAT-MUL	111547/38(111585)	0.18505	-0.119355	0.464346	0.211776	LOGISTIC-BINARY	Operative procedures - main OPCS4: L59.2 Bypass of femoral artery by anastomosis of femoral artery to popliteal artery using prosthesis NEC	100091	Health-related outcomes	2000	Hospital inpatient	2005	Summary Operations	2005	Health-related outcomes > Hospital inpatient > Summary Operations
5062	NO	N/A	41210#C792	CAT-MUL	111043/542(111585)	-0.0553046	-0.143462	0.0302599	0.211891	LOGISTIC-BINARY	Operative procedures - secondary OPCS4: C79.2 Vitrectomy using pars plana approach	100091	Health-related outcomes	2000	Hospital inpatient	2005	Summary Operations	2005	Health-related outcomes > Hospital inpatient > Summary Operations
5063	NO	N/A	41200#X509	CAT-MUL	111566/19(111585)	-0.346553	-0.949932	0.148767	0.211957	LOGISTIC-BINARY	Operative procedures - main OPCS4: X50.9 Unspecified external resuscitation	100091	Health-related outcomes	2000	Hospital inpatient	2005	Summary Operations	2005	Health-related outcomes > Hospital inpatient > Summary Operations
5064	NO	N/A	20003#1140923348	CAT-MUL	111434/131(111565)	-0.115961	-0.304137	0.0606179	0.211997	LOGISTIC-BINARY	Treatment/medication code: co-proxamol	100000	UK Biobank Assessment Centre	100071	Verbal interview	100075	Medications	100075	UK Biobank Assessment Centre > Verbal interview > Medications
5065	NO	N/A	22601#21123021	CAT-MUL	23498/148(23646)	0.0981292	-0.0601156	0.248544	0.212068	LOGISTIC-BINARY	Job coding: biologist, botanist, entomologist, zoologist, ecologist, microbiologist/pathologist/virologist/geneticist (not medically qualified)	100089	Online follow-up	123	Work environment	130	Employment history	130	Online follow-up > Work environment > Employment history
5066	NO	N/A	27208	CONTINUOUS	7155	-0.014939	-0.0384067	0.00852867	0.212115	LINEAR	Volume of entorhinal (left hemisphere)	100000	UK Biobank Assessment Centre	100003	Imaging	100	Brain MRI	196	UK Biobank Assessment Centre > Imaging > Brain MRI > T1 structural brain MRI > Freesurfer DKT
5067	NO	N/A	22601#71213337	CAT-MUL	23382/264(23646)	0.0739293	-0.0445636	0.187882	0.212131	LOGISTIC-BINARY	Job coding: collector/door-to-door salesperson, canvasser, credit agent, insurance agent, travelling salesperson, commercial traveller	100089	Online follow-up	123	Work environment	130	Employment history	130	Online follow-up > Work environment > Employment history
5068	NO	N/A	22617#7121	CAT-MUL	23382/264(23646)	0.0739293	-0.0445636	0.187882	0.212131	LOGISTIC-BINARY	Job code - historical: Collector salespersons and credit agents	100089	Online follow-up	123	Work environment	130	Employment history	130	Online follow-up > Work environment > Employment history
5069	NO	N/A	41200#P298	CAT-MUL	111542/43(111585)	0.176245	-0.112977	0.443175	0.21224	LOGISTIC-BINARY	Operative procedures - main OPCS4: P29.8 Other specified other operations on vagina	100091	Health-related outcomes	2000	Hospital inpatient	2005	Summary Operations	2005	Health-related outcomes > Hospital inpatient > Summary Operations
5070	NO	N/A	26892	CONTINUOUS	7155	-0.0149343	-0.0384095	0.00854095	0.212407	LINEAR	Volume of caudalmiddlefrontal (right hemisphere)	100000	UK Biobank Assessment Centre	100003	Imaging	100	Brain MRI	192	UK Biobank Assessment Centre > Imaging > Brain MRI > T1 structural brain MRI > Freesurfer desikan white
5071	NO	N/A	6332#5	CAT-MUL	219/7789(8008)	-0.0830041	-0.210907	0.0502906	0.212417	LOGISTIC-BINARY	Item selected for each puzzle: 5	100000	UK Biobank Assessment Centre	100026	Cognitive function	501	Matrix pattern completion	501	UK Biobank Assessment Centre > Cognitive function > Matrix pattern completion
5072	NO	N/A	40006#D432	CAT-MUL	111574/11(111585)	0.326754	-0.2276	0.815369	0.21249	LOGISTIC-BINARY	Type of cancer: ICD10: D43.2 Brain, unspecified	100091	Health-related outcomes	100092	Cancer register	100092	Cancer register	100092	Health-related outcomes > Cancer register
5073	NO	N/A	41272#W291	CAT-MUL	111526/59(111585)	-0.179298	-0.476463	0.0892617	0.212533	LOGISTIC-BINARY	Operative procedures - OPCS4: W29.1 Application of skeletal traction to bone NEC	100091	Health-related outcomes	2000	Hospital inpatient	2005	Summary Operations	2005	Health-related outcomes > Hospital inpatient > Summary Operations
5074	NO	N/A	20277#3119	CAT-MUL	42080/77(42157)	0.133835	-0.083983	0.337944	0.212604	LOGISTIC-BINARY	Job code at visit: Science and engineering technicians n.e.c.	100000	UK Biobank Assessment Centre	100071	Verbal interview	100073	Employment	100073	UK Biobank Assessment Centre > Verbal interview > Employment
5075	NO	N/A	2090	CAT-SIN	76500/34319(110819)	0.00818996	-0.00470268	0.0210629	0.212757	LOGISTIC-BINARY	Seen doctor (GP) for nerves, anxiety, tension or depression	100000	UK Biobank Assessment Centre	100025	Touchscreen	100059	Psychosocial factors	100060	UK Biobank Assessment Centre > Touchscreen > Psychosocial factors > Mental health
5076	NO	N/A	6146#3	CAT-MUL	104911/5846(110757)	-0.016906	-0.0436118	0.00958464	0.21279	LOGISTIC-BINARY	Attendance/disability/mobility allowance: Blue badge	100000	UK Biobank Assessment Centre	100025	Touchscreen	100062	Sociodemographics	100067	UK Biobank Assessment Centre > Touchscreen > Sociodemographics > Other sociodemographic factors
5077	NO	N/A	22601#34213150	CAT-MUL	23599/47(23646)	-0.203181	-0.543347	0.0986501	0.21284	LOGISTIC-BINARY	Job coding: graphic designer, commercial artist, desktop publishing artist, illuminator	100089	Online follow-up	123	Work environment	130	Employment history	130	Online follow-up > Work environment > Employment history
5078	NO	N/A	22617#3421	CAT-MUL	23599/47(23646)	-0.203181	-0.543347	0.0986501	0.21284	LOGISTIC-BINARY	Job code - historical: Graphic designers	100089	Online follow-up	123	Work environment	130	Employment history	130	Online follow-up > Work environment > Employment history
5079	NO	N/A	41210#U328	CAT-MUL	111572/13(111585)	0.301722	-0.208429	0.753469	0.212883	LOGISTIC-BINARY	Operative procedures - secondary OPCS4: U32.8 Other specified diagnostic blood tests	100091	Health-related outcomes	2000	Hospital inpatient	2005	Summary Operations	2005	Health-related outcomes > Hospital inpatient > Summary Operations
5080	NO	N/A	41210#S379	CAT-MUL	111567/18(111585)	0.26035	-0.176653	0.650831	0.212995	LOGISTIC-BINARY	Operative procedures - secondary OPCS4: S37.9 Unspecified other graft of skin	100091	Health-related outcomes	2000	Hospital inpatient	2005	Summary Operations	2005	Health-related outcomes > Hospital inpatient > Summary Operations
5081	NO	N/A	131662	DATE	111176/409(111585)	-0.0636034	-0.165501	0.0348186	0.213048	LOGISTIC-BINARY	Date K72 first reported (hepatic failure, not elsewhere classified)	2411	Health-related outcomes		First occurrences		First occurrences	2411	Health-related outcomes > First occurrences > Digestive system disorders
5082	NO	N/A	41200#U123	CAT-MUL	111560/25(111585)	-0.291588	-0.792426	0.132574	0.213173	LOGISTIC-BINARY	Operative procedures - main OPCS4: U12.3 Ultrasound of kidneys	100091	Health-related outcomes	2000	Hospital inpatient	2005	Summary Operations	2005	Health-related outcomes > Hospital inpatient > Summary Operations
5083	NO	N/A	41272#E543	CAT-MUL	111048/537(111585)	0.0524702	-0.0312758	0.134007	0.213182	LOGISTIC-BINARY	Operative procedures - OPCS4: E54.3 Lobectomy of lung	100091	Health-related outcomes	2000	Hospital inpatient	2005	Summary Operations	2005	Health-related outcomes > Hospital inpatient > Summary Operations
5084	NO	N/A	22601#34223151	CAT-MUL	23630/16(23646)	0.275452	-0.188567	0.688045	0.213186	LOGISTIC-BINARY	Job coding: fashion designer, clothing and footwear designer, hat designer	100089	Online follow-up	123	Work environment	130	Employment history	130	Online follow-up > Work environment > Employment history
5085	NO	N/A	41272#L708	CAT-MUL	111566/19(111585)	-0.343602	-0.942185	0.149973	0.213355	LOGISTIC-BINARY	Operative procedures - OPCS4: L70.8 Other specified other open operations on other artery	100091	Health-related outcomes	2000	Hospital inpatient	2005	Summary Operations	2005	Health-related outcomes > Hospital inpatient > Summary Operations
5086	NO	N/A	26809	CONTINUOUS	7155	0.0146001	-0.00840137	0.0376017	0.213433	LINEAR	Volume of postcentral (left hemisphere)	100000	UK Biobank Assessment Centre	100003	Imaging	100	Brain MRI	192	UK Biobank Assessment Centre > Imaging > Brain MRI > T1 structural brain MRI > Freesurfer desikan white
5087	NO	N/A	41272#H599	CAT-MUL	111572/13(111585)	0.299266	-0.208407	0.747064	0.213433	LOGISTIC-BINARY	Operative procedures - OPCS4: H59.9 Unspecified excision of pilonidal sinus	100091	Health-related outcomes	2000	Hospital inpatient	2005	Summary Operations	2005	Health-related outcomes > Hospital inpatient > Summary Operations
5088	NO	N/A	41200#V251	CAT-MUL	111574/11(111585)	-0.487093	-1.36904	0.185491	0.213474	LOGISTIC-BINARY	Operative procedures - main OPCS4: V25.1 Primary extended decompression of lumbar spine and intertransverse fusion of joint of lumbar spine	100091	Health-related outcomes	2000	Hospital inpatient	2005	Summary Operations	2005	Health-related outcomes > Hospital inpatient > Summary Operations
5089	NO	N/A	41272#K754	CAT-MUL	111524/61(111585)	-0.174488	-0.46399	0.0876288	0.21349	LOGISTIC-BINARY	Operative procedures - OPCS4: K75.4 Percutaneous transluminal balloon angioplasty and insertion of 3 or more stents into coronary artery NEC	100091	Health-related outcomes	2000	Hospital inpatient	2005	Summary Operations	2005	Health-related outcomes > Hospital inpatient > Summary Operations
5090	NO	N/A	27575	CONTINUOUS	7155	0.0145607	-0.00838346	0.0375049	0.213528	LINEAR	Area of G-pariet-inf-Angular (right hemisphere)	100000	UK Biobank Assessment Centre	100003	Imaging	100	Brain MRI	197	UK Biobank Assessment Centre > Imaging > Brain MRI > T1 structural brain MRI > Freesurfer a2009s
5091	NO	N/A	41200#X318	CAT-MUL	111554/31(111585)	-0.253845	-0.685674	0.11939	0.213585	LOGISTIC-BINARY	Operative procedures - main OPCS4: X31.8 Other specified injection of radiocontrast material	100091	Health-related outcomes	2000	Hospital inpatient	2005	Summary Operations	2005	Health-related outcomes > Hospital inpatient > Summary Operations
5092	NO	N/A	41272#L721	CAT-MUL	111443/142(111585)	0.0990871	-0.0611333	0.251598	0.213619	LOGISTIC-BINARY	Operative procedures - OPCS4: L72.1 Arteriography NEC	100091	Health-related outcomes	2000	Hospital inpatient	2005	Summary Operations	2005	Health-related outcomes > Hospital inpatient > Summary Operations
5093	NO	N/A	41200#P291	CAT-MUL	111543/42(111585)	0.178221	-0.11534	0.448914	0.213712	LOGISTIC-BINARY	Operative procedures - main OPCS4: P29.1 Freeing of adhesions of vagina	100091	Health-related outcomes	2000	Hospital inpatient	2005	Summary Operations	2005	Health-related outcomes > Hospital inpatient > Summary Operations
5094	NO	N/A	6139#100	CAT-MUL	88608/22674(111282)	0.00923784	-0.00534659	0.0237809	0.213782	LOGISTIC-BINARY	Gas or solid-fuel cooking/heating	100000	UK Biobank Assessment Centre	100025	Touchscreen	100062	Sociodemographics	100066	UK Biobank Assessment Centre > Touchscreen > Sociodemographics > Household
5095	NO	N/A	41210#F421	CAT-MUL	111514/71(111585)	-0.159894	-0.424044	0.0815871	0.213832	LOGISTIC-BINARY	Operative procedures - secondary OPCS4: F42.1 Biopsy of lesion of mouth NEC	100091	Health-related outcomes	2000	Hospital inpatient	2005	Summary Operations	2005	Health-related outcomes > Hospital inpatient > Summary Operations
5096	NO	N/A	41210#S428	CAT-MUL	111574/11(111585)	-0.490268	-1.37835	0.187494	0.213839	LOGISTIC-BINARY	Operative procedures - secondary OPCS4: S42.8 Other specified suture of skin of other site	100091	Health-related outcomes	2000	Hospital inpatient	2005	Summary Operations	2005	Health-related outcomes > Hospital inpatient > Summary Operations
5097	NO	N/A	20003#1140928274	CAT-MUL	111425/140(111565)	0.099822	-0.0617102	0.253528	0.213887	LOGISTIC-BINARY	Treatment/medication code: ropinirole	100000	UK Biobank Assessment Centre	100071	Verbal interview	100075	Medications	100075	UK Biobank Assessment Centre > Verbal interview > Medications
5098	NO	N/A	41210#Y157	CAT-MUL	111385/200(111585)	0.0843759	-0.0516742	0.214748	0.214001	LOGISTIC-BINARY	Operative procedures - secondary OPCS4: Y15.7 Removal of stent from organ NOC	100091	Health-related outcomes	2000	Hospital inpatient	2005	Summary Operations	2005	Health-related outcomes > Hospital inpatient > Summary Operations
5099	NO	N/A	41272#Y157	CAT-MUL	111385/200(111585)	0.0843759	-0.0516742	0.214748	0.214001	LOGISTIC-BINARY	Operative procedures - OPCS4: Y15.7 Removal of stent from organ NOC	100091	Health-related outcomes	2000	Hospital inpatient	2005	Summary Operations	2005	Health-related outcomes > Hospital inpatient > Summary Operations
5100	NO	N/A	41200#E932	CAT-MUL	111567/18(111585)	0.262043	-0.178356	0.656315	0.214057	LOGISTIC-BINARY	Operative procedures - main OPCS4: E93.2 Spirometry	100091	Health-related outcomes	2000	Hospital inpatient	2005	Summary Operations	2005	Health-related outcomes > Hospital inpatient > Summary Operations
5101	NO	N/A	41272#M651	CAT-MUL	110419/1166(111585)	-0.0372375	-0.0965719	0.020939	0.214089	LOGISTIC-BINARY	Operative procedures - OPCS4: M65.1 Endoscopic resection of prostate using electrotome	100091	Health-related outcomes	2000	Hospital inpatient	2005	Summary Operations	2005	Health-related outcomes > Hospital inpatient > Summary Operations
5102	NO	N/A	41272#U213	CAT-MUL	111535/50(111585)	0.162479	-0.10476	0.409772	0.214096	LOGISTIC-BINARY	Operative procedures - OPCS4: U21.3 Positron emission tomography NEC	100091	Health-related outcomes	2000	Hospital inpatient	2005	Summary Operations	2005	Health-related outcomes > Hospital inpatient > Summary Operations
5103	NO	N/A	20277#2421	CAT-MUL	41840/317(42157)	0.0679829	-0.041167	0.173478	0.214121	LOGISTIC-BINARY	Job code at visit: Chartered and certified accountants	100000	UK Biobank Assessment Centre	100071	Verbal interview	100073	Employment	100073	UK Biobank Assessment Centre > Verbal interview > Employment
5104	NO	N/A	41272#M619	CAT-MUL	111407/178(111585)	-0.097794	-0.256505	0.052464	0.214187	LOGISTIC-BINARY	Operative procedures - OPCS4: M61.9 Unspecified open excision of prostate	100091	Health-related outcomes	2000	Hospital inpatient	2005	Summary Operations	2005	Health-related outcomes > Hospital inpatient > Summary Operations
5105	NO	N/A	41210#Z422	CAT-MUL	111174/411(111585)	0.0599005	-0.0361168	0.153011	0.21419	LOGISTIC-BINARY	Operative procedures - secondary OPCS4: Z42.2 Prostate	100091	Health-related outcomes	2000	Hospital inpatient	2005	Summary Operations	2005	Health-related outcomes > Hospital inpatient > Summary Operations
5106	NO	N/A	41272#Z422	CAT-MUL	111174/411(111585)	0.0599005	-0.0361168	0.153011	0.21419	LOGISTIC-BINARY	Operative procedures - OPCS4: Z42.2 Prostate	100091	Health-related outcomes	2000	Hospital inpatient	2005	Summary Operations	2005	Health-related outcomes > Hospital inpatient > Summary Operations
5107	NO	N/A	26929	CONTINUOUS	7155	0.0142126	-0.00821554	0.0366407	0.214193	LINEAR	Area of fusiform (left hemisphere)	100000	UK Biobank Assessment Centre	100003	Imaging	100	Brain MRI	193	UK Biobank Assessment Centre > Imaging > Brain MRI > T1 structural brain MRI > Freesurfer desikan pial
5108	NO	N/A	20003#1141192260	CAT-MUL	111548/17(111565)	0.264123	-0.181139	0.661058	0.214213	LOGISTIC-BINARY	Treatment/medication code: levitra 20mg tablet	100000	UK Biobank Assessment Centre	100071	Verbal interview	100075	Medications	100075	UK Biobank Assessment Centre > Verbal interview > Medications
5109	NO	N/A	20277#9133	CAT-MUL	42126/31(42157)	-0.257376	-0.696476	0.121337	0.214399	LOGISTIC-BINARY	Job code at visit: Printing machine minders and assistants	100000	UK Biobank Assessment Centre	100071	Verbal interview	100073	Employment	100073	UK Biobank Assessment Centre > Verbal interview > Employment
5110	NO	N/A	20277#1136	CAT-MUL	41871/286(42157)	0.0712537	-0.0433562	0.181823	0.21448	LOGISTIC-BINARY	Job code at visit: Information and communication technology managers	100000	UK Biobank Assessment Centre	100071	Verbal interview	100073	Employment	100073	UK Biobank Assessment Centre > Verbal interview > Employment
5111	NO	N/A	20003#1140861090	CAT-MUL	111078/487(111565)	0.0548334	-0.0329968	0.140242	0.214516	LOGISTIC-BINARY	Treatment/medication code: adalat 5mg capsule	100000	UK Biobank Assessment Centre	100071	Verbal interview	100075	Medications	100075	UK Biobank Assessment Centre > Verbal interview > Medications
5112	NO	N/A	41272#H489	CAT-MUL	111543/42(111585)	-0.214072	-0.574349	0.104988	0.214588	LOGISTIC-BINARY	Operative procedures - OPCS4: H48.9 Unspecified excision of lesion of anus	100091	Health-related outcomes	2000	Hospital inpatient	2005	Summary Operations	2005	Health-related outcomes > Hospital inpatient > Summary Operations
5113	NO	N/A	41200#S474	CAT-MUL	111535/50(111585)	-0.195571	-0.52288	0.0974377	0.214701	LOGISTIC-BINARY	Operative procedures - main OPCS4: S47.4 Incision of lesion of skin NEC	100091	Health-related outcomes	2000	Hospital inpatient	2005	Summary Operations	2005	Health-related outcomes > Hospital inpatient > Summary Operations
5114	NO	N/A	41272#C866	CAT-MUL	111447/138(111585)	-0.111638	-0.293792	0.0594722	0.214764	LOGISTIC-BINARY	Operative procedures - OPCS4: C86.6 Examination of eye under anaesthetic	100091	Health-related outcomes	2000	Hospital inpatient	2005	Summary Operations	2005	Health-related outcomes > Hospital inpatient > Summary Operations
5115	NO	N/A	25089	CONTINUOUS	6703	-0.0157678	-0.0406819	0.00914622	0.214773	LINEAR	Mean FA in external capsule on FA skeleton (left)	100000	UK Biobank Assessment Centre	100003	Imaging	100	Brain MRI	134	UK Biobank Assessment Centre > Imaging > Brain MRI > Diffusion brain MRI > dMRI skeleton
5116	NO	N/A	26531	CONTINUOUS	7155	-0.0152265	-0.0392851	0.00883215	0.214775	LINEAR	Volume of CC-Posterior (whole brain)	100000	UK Biobank Assessment Centre	100003	Imaging	100	Brain MRI	190	UK Biobank Assessment Centre > Imaging > Brain MRI > T1 structural brain MRI > Freesurfer ASEG
5117	NO	N/A	41256#7942	CAT-MUL	111574/11(111585)	0.32549	-0.229474	0.815365	0.214784	LOGISTIC-BINARY	Operative procedures - main OPCS3: 794.2 Excision of lesion of bone : exostosis	100091	Health-related outcomes	2000	Hospital inpatient	2005	Summary Operations	2005	Health-related outcomes > Hospital inpatient > Summary Operations
5118	NO	N/A	41273#7942	CAT-MUL	111574/11(111585)	0.32549	-0.229474	0.815365	0.214784	LOGISTIC-BINARY	Operative procedures - OPCS3: 794.2 Excision of lesion of bone : exostosis	100091	Health-related outcomes	2000	Hospital inpatient	2005	Summary Operations	2005	Health-related outcomes > Hospital inpatient > Summary Operations
5119	NO	N/A	41210#X711	CAT-MUL	111514/71(111585)	0.138381	-0.0881308	0.350316	0.214814	LOGISTIC-BINARY	Operative procedures - secondary OPCS4: X71.1 Procurement of drugs for chemotherapy for neoplasm for regimens in Band 6	100091	Health-related outcomes	2000	Hospital inpatient	2005	Summary Operations	2005	Health-related outcomes > Hospital inpatient > Summary Operations
5120	NO	N/A	41272#X658	CAT-MUL	111536/49(111585)	-0.196857	-0.526774	0.0978937	0.214862	LOGISTIC-BINARY	Operative procedures - OPCS4: X65.8 Other specified radiotherapy delivery	100091	Health-related outcomes	2000	Hospital inpatient	2005	Summary Operations	2005	Health-related outcomes > Hospital inpatient > Summary Operations
5121	NO	N/A	20412	CAT-SIN	13052/43(13095)	0.18129	-0.118921	0.456642	0.214881	LOGISTIC-BINARY	Frequency of needing morning drink of alcohol after heavy drinking session in last year	100089	Online follow-up	136	Mental health	142	Alcohol use	142	Online follow-up > Mental health > Alcohol use
5122	NO	N/A	23034	INTEGER	2193	-0.0271625	-0.0701117	0.0157867	0.215023	LINEAR	momp A antigen for Chlamydia trachomatis	100078	Biological samples	100079	Assay results	100080	Blood assays	1307	Biological samples > Assay results > Blood assays > Infectious Diseases > Infectious Disease Antigens
5123	NO	N/A	41200#C618	CAT-MUL	111574/11(111585)	-0.485888	-1.36651	0.189219	0.215087	LOGISTIC-BINARY	Operative procedures - main OPCS4: C61.8 Other specified other operations on trabecular meshwork of eye	100091	Health-related outcomes	2000	Hospital inpatient	2005	Summary Operations	2005	Health-related outcomes > Hospital inpatient > Summary Operations
5124	NO	N/A	41272#V508	CAT-MUL	111569/16(111585)	-0.3807	-1.05402	0.162481	0.215109	LOGISTIC-BINARY	Operative procedures - OPCS4: V50.8 Other specified manipulation of spine	100091	Health-related outcomes	2000	Hospital inpatient	2005	Summary Operations	2005	Health-related outcomes > Hospital inpatient > Summary Operations
5125	NO	N/A	20003#1140870390	CAT-MUL	111061/504(111565)	-0.0570364	-0.14865	0.031785	0.21512	LOGISTIC-BINARY	Treatment/medication code: ferrous sulphate	100000	UK Biobank Assessment Centre	100071	Verbal interview	100075	Medications	100075	UK Biobank Assessment Centre > Verbal interview > Medications
5126	NO	N/A	25434	CONTINUOUS	6703	0.0158699	-0.00922622	0.040966	0.215154	LINEAR	Mean OD in superior fronto-occipital fasciculus on FA skeleton (right)	100000	UK Biobank Assessment Centre	100003	Imaging	100	Brain MRI	134	UK Biobank Assessment Centre > Imaging > Brain MRI > Diffusion brain MRI > dMRI skeleton
5127	NO	N/A	41200#G439	CAT-MUL	111514/71(111585)	0.137547	-0.0878628	0.348353	0.215239	LOGISTIC-BINARY	Operative procedures - main OPCS4: G43.9 Unspecified fibreoptic endoscopic extirpation of lesion of upper gastrointestinal tract	100091	Health-related outcomes	2000	Hospital inpatient	2005	Summary Operations	2005	Health-related outcomes > Hospital inpatient > Summary Operations
5128	NO	N/A	20104#1	CAT-MUL	15685/108(15793)	0.113317	-0.0713219	0.287836	0.215331	LOGISTIC-BINARY	Thickness of butter/margarine spread on other bread: thin	100089	Online follow-up	100090	Diet by 24-hour recall	100101	Bread/pasta/rice yesterday	100101	Online follow-up > Diet by 24-hour recall > Bread/pasta/rice yesterday
5129	NO	N/A	22601#92113352	CAT-MUL	23590/56(23646)	0.151732	-0.0985974	0.383156	0.215377	LOGISTIC-BINARY	Job coding: postal worker, postman, mail sorter, messenger, courier, mailroom clerk, post sorter, leaflet/circular distributor, newspaper/parcel deliverer	100089	Online follow-up	123	Work environment	130	Employment history	130	Online follow-up > Work environment > Employment history
5130	NO	N/A	27215	CONTINUOUS	7155	0.014735	-0.00858283	0.0380529	0.215478	LINEAR	Volume of lingual (left hemisphere)	100000	UK Biobank Assessment Centre	100003	Imaging	100	Brain MRI	196	UK Biobank Assessment Centre > Imaging > Brain MRI > T1 structural brain MRI > Freesurfer DKT
5131	NO	N/A	41200#T652	CAT-MUL	111547/38(111585)	0.184801	-0.121486	0.466135	0.215493	LOGISTIC-BINARY	Operative procedures - main OPCS4: T65.2 Excision of lesion of tendon	100091	Health-related outcomes	2000	Hospital inpatient	2005	Summary Operations	2005	Health-related outcomes > Hospital inpatient > Summary Operations
5132	NO	N/A	27828	CONTINUOUS	3574	0.020879	-0.0121664	0.0539244	0.215508	LINEAR	Retinal pigment epithelium thickness at inner nasal subfield (left)	100078	Assessment Centre	100079	Physical measures	100079	Physical measures	100079	Assessment Centre > Physical measures > Eye measures > Retinal optical coherence tomography > Derived OCT measures
5133	NO	N/A	41200#H418	CAT-MUL	111550/35(111585)	0.190994	-0.126032	0.481571	0.215525	LOGISTIC-BINARY	Operative procedures - main OPCS4: H41.8 Other specified other operations on rectum through anus	100091	Health-related outcomes	2000	Hospital inpatient	2005	Summary Operations	2005	Health-related outcomes > Hospital inpatient > Summary Operations
5134	NO	N/A	27107	CONTINUOUS	7155	0.0139211	-0.00811129	0.0359535	0.215532	LINEAR	Area of BA6 (right hemisphere)	100000	UK Biobank Assessment Centre	100003	Imaging	100	Brain MRI	195	UK Biobank Assessment Centre > Imaging > Brain MRI > T1 structural brain MRI > Freesurfer BA exvivo
5135	NO	N/A	41229#5QA	CAT-MUL	111500/85(111585)	0.126987	-0.0807148	0.322224	0.215645	LOGISTIC-BINARY	PCT responsible for patient data: EASTERN AND COASTAL KENT PCT	100091	Health-related outcomes	2000	Hospital inpatient	2001	Summary Administration	2001	Health-related outcomes > Hospital inpatient > Summary Administration
5136	NO	N/A	23205	CONTINUOUS	7335	-0.0141734	-0.0366126	0.00826585	0.215687	LINEAR	L1-L4 BMD (bone mineral density) T-score	100000	UK Biobank Assessment Centre	100003	Imaging	103	DXA assessment	125	UK Biobank Assessment Centre > Imaging > DXA assessment > Bone size, mineral and density by DXA
5137	NO	N/A	41210#Z899	CAT-MUL	111445/140(111585)	0.0999191	-0.0624182	0.254386	0.215712	LOGISTIC-BINARY	Operative procedures - secondary OPCS4: Z89.9 Arm NEC	100091	Health-related outcomes	2000	Hospital inpatient	2005	Summary Operations	2005	Health-related outcomes > Hospital inpatient > Summary Operations
5138	NO	N/A	41272#Z899	CAT-MUL	111445/140(111585)	0.0999191	-0.0624182	0.254386	0.215712	LOGISTIC-BINARY	Operative procedures - OPCS4: Z89.9 Arm NEC	100091	Health-related outcomes	2000	Hospital inpatient	2005	Summary Operations	2005	Health-related outcomes > Hospital inpatient > Summary Operations
5139	NO	N/A	41210#Z383	CAT-MUL	111053/532(111585)	0.0523298	-0.0316719	0.134094	0.215714	LOGISTIC-BINARY	Operative procedures - secondary OPCS4: Z38.3 Common femoral artery	100091	Health-related outcomes	2000	Hospital inpatient	2005	Summary Operations	2005	Health-related outcomes > Hospital inpatient > Summary Operations
5140	NO	N/A	41272#Z383	CAT-MUL	111053/532(111585)	0.0523298	-0.0316719	0.134094	0.215714	LOGISTIC-BINARY	Operative procedures - OPCS4: Z38.3 Common femoral artery	100091	Health-related outcomes	2000	Hospital inpatient	2005	Summary Operations	2005	Health-related outcomes > Hospital inpatient > Summary Operations
5141	NO	N/A	41200#F101	CAT-MUL	111537/48(111585)	-0.197901	-0.530334	0.0989764	0.215784	LOGISTIC-BINARY	Operative procedures - main OPCS4: F10.1 Full dental clearance	100091	Health-related outcomes	2000	Hospital inpatient	2005	Summary Operations	2005	Health-related outcomes > Hospital inpatient > Summary Operations
5142	NO	N/A	20003#1140870296	CAT-MUL	111549/16(111565)	-0.375783	-1.04189	0.161191	0.215786	LOGISTIC-BINARY	Treatment/medication code: ferrograd 325mg filmtab	100000	UK Biobank Assessment Centre	100071	Verbal interview	100075	Medications	100075	UK Biobank Assessment Centre > Verbal interview > Medications
5143	NO	N/A	20087#178	CAT-MUL	15411/382(15793)	-0.0664809	-0.173708	0.0369721	0.215824	LOGISTIC-BINARY	Types of spread used on bread/crackers: Low fat dairy spread on bread/crackers	100089	Online follow-up	100090	Diet by 24-hour recall	100101	Bread/pasta/rice yesterday	100101	Online follow-up > Diet by 24-hour recall > Bread/pasta/rice yesterday
5144	NO	N/A	20003#1141162824	CAT-MUL	111299/266(111565)	0.0734207	-0.0451013	0.187626	0.215883	LOGISTIC-BINARY	Treatment/medication code: detrusitol 1mg tablet	100000	UK Biobank Assessment Centre	100071	Verbal interview	100075	Medications	100075	UK Biobank Assessment Centre > Verbal interview > Medications
5145	NO	N/A	20003#1140888560	CAT-MUL	109151/2414(111565)	0.0251743	-0.0149531	0.0647983	0.215886	LOGISTIC-BINARY	Treatment/medication code: perindopril	100000	UK Biobank Assessment Centre	100071	Verbal interview	100075	Medications	100075	UK Biobank Assessment Centre > Verbal interview > Medications
5146	NO	N/A	41272#M851	CAT-MUL	111574/11(111585)	0.322011	-0.229325	0.806651	0.216028	LOGISTIC-BINARY	Operative procedures - OPCS4: M85.1 Endoscopic examination of intestinal conduit	100091	Health-related outcomes	2000	Hospital inpatient	2005	Summary Operations	2005	Health-related outcomes > Hospital inpatient > Summary Operations
5147	NO	N/A	25513	CONTINUOUS	6703	-0.0156528	-0.0404553	0.00914971	0.216074	LINEAR	Weighted-mean FA in tract uncinate fasciculus (left)	100000	UK Biobank Assessment Centre	100003	Imaging	100	Brain MRI	135	UK Biobank Assessment Centre > Imaging > Brain MRI > Diffusion brain MRI > dMRI weighted means
5148	NO	N/A	41210#Z956	CAT-MUL	111499/86(111585)	0.125685	-0.080107	0.319088	0.216112	LOGISTIC-BINARY	Operative procedures - secondary OPCS4: Z95.6 Common carotid artery	100091	Health-related outcomes	2000	Hospital inpatient	2005	Summary Operations	2005	Health-related outcomes > Hospital inpatient > Summary Operations
5149	NO	N/A	41272#Z956	CAT-MUL	111499/86(111585)	0.125685	-0.080107	0.319088	0.216112	LOGISTIC-BINARY	Operative procedures - OPCS4: Z95.6 Common carotid artery	100091	Health-related outcomes	2000	Hospital inpatient	2005	Summary Operations	2005	Health-related outcomes > Hospital inpatient > Summary Operations
5150	NO	N/A	20090#360	CAT-MUL	15229/564(15793)	-0.0544184	-0.14192	0.0306297	0.216182	LOGISTIC-BINARY	Type of fat/oil used in cooking: Spreadable butter	100089	Online follow-up	100090	Diet by 24-hour recall	100110	Spreads/sauces/cooking oils yesterday	100110	Online follow-up > Diet by 24-hour recall > Spreads/sauces/cooking oils yesterday
5151	NO	N/A	23219	CONTINUOUS	7481	-0.0146802	-0.0379478	0.00858742	0.216201	LINEAR	Femur wards BMD (bone mineral density) T-score (right)	100000	UK Biobank Assessment Centre	100003	Imaging	103	DXA assessment	125	UK Biobank Assessment Centre > Imaging > DXA assessment > Bone size, mineral and density by DXA
5152	NO	N/A	41200#L851	CAT-MUL	110157/1428(111585)	0.0324582	-0.0194165	0.0834879	0.216233	LOGISTIC-BINARY	Operative procedures - main OPCS4: L85.1 Ligation of long saphenous vein	100091	Health-related outcomes	2000	Hospital inpatient	2005	Summary Operations	2005	Health-related outcomes > Hospital inpatient > Summary Operations
5153	NO	N/A	20003#1140851556	CAT-MUL	111548/17(111565)	-0.366556	-1.01369	0.160251	0.216299	LOGISTIC-BINARY	Treatment/medication code: bedranol 10mg tablet	100000	UK Biobank Assessment Centre	100071	Verbal interview	100075	Medications	100075	UK Biobank Assessment Centre > Verbal interview > Medications
5154	NO	N/A	41256#742	CAT-MUL	111566/19(111585)	-0.341424	-0.939381	0.15344	0.216427	LOGISTIC-BINARY	Operative procedures - main OPCS3: 742 Other termination of pregnancy	100091	Health-related outcomes	2000	Hospital inpatient	2005	Summary Operations	2005	Health-related outcomes > Hospital inpatient > Summary Operations
5155	NO	N/A	41273#742	CAT-MUL	111566/19(111585)	-0.341424	-0.939381	0.15344	0.216427	LOGISTIC-BINARY	Operative procedures - OPCS3: 742 Other termination of pregnancy	100091	Health-related outcomes	2000	Hospital inpatient	2005	Summary Operations	2005	Health-related outcomes > Hospital inpatient > Summary Operations
5156	NO	N/A	41272#M496	CAT-MUL	111523/62(111585)	-0.171933	-0.458828	0.088208	0.216455	LOGISTIC-BINARY	Operative procedures - OPCS4: M49.6 Micturating cystography	100091	Health-related outcomes	2000	Hospital inpatient	2005	Summary Operations	2005	Health-related outcomes > Hospital inpatient > Summary Operations
5157	NO	N/A	41272#H011	CAT-MUL	111475/110(111585)	-0.125846	-0.332869	0.0669842	0.216471	LOGISTIC-BINARY	Operative procedures - OPCS4: H01.1 Emergency excision of abnormal appendix and drainage HFQ	100091	Health-related outcomes	2000	Hospital inpatient	2005	Summary Operations	2005	Health-related outcomes > Hospital inpatient > Summary Operations
5158	NO	N/A	25560	CONTINUOUS	6703	-0.015733	-0.0406902	0.00922424	0.216583	LINEAR	Weighted-mean MO in tract medial lemniscus (right)	100000	UK Biobank Assessment Centre	100003	Imaging	100	Brain MRI	135	UK Biobank Assessment Centre > Imaging > Brain MRI > Diffusion brain MRI > dMRI weighted means
5159	NO	N/A	41200#G522	CAT-MUL	111573/12(111585)	0.310464	-0.220382	0.778643	0.216642	LOGISTIC-BINARY	Operative procedures - main OPCS4: G52.2 Suture of ulcer of duodenum NEC	100091	Health-related outcomes	2000	Hospital inpatient	2005	Summary Operations	2005	Health-related outcomes > Hospital inpatient > Summary Operations
5160	NO	N/A	27309	CONTINUOUS	7155	-0.0143317	-0.0370701	0.00840676	0.216669	LINEAR	Volume of medialorbitofrontal (right hemisphere)	100000	UK Biobank Assessment Centre	100003	Imaging	100	Brain MRI	196	UK Biobank Assessment Centre > Imaging > Brain MRI > T1 structural brain MRI > Freesurfer DKT
5161	NO	N/A	41272#A683	CAT-MUL	111570/15(111585)	-0.394497	-1.09777	0.167843	0.216703	LOGISTIC-BINARY	Operative procedures - OPCS4: A68.3 Neurolysis of peripheral nerve and transposition of peripheral nerve NEC	100091	Health-related outcomes	2000	Hospital inpatient	2005	Summary Operations	2005	Health-related outcomes > Hospital inpatient > Summary Operations
5162	NO	N/A	41210#E661	CAT-MUL	111418/167(111585)	0.0911951	-0.0570124	0.232744	0.216774	LOGISTIC-BINARY	Operative procedures - secondary OPCS4	100091	Health-related outcomes	2000	Hospital inpatient	2005	Summary Operations	2005	Health-related outcomes > Hospital inpatient > Summary Operations
5163	NO	N/A	40006#C442	CAT-MUL	111026/559(111585)	-0.0536039	-0.139942	0.0302421	0.216775	LOGISTIC-BINARY	Type of cancer: ICD10: C44.2 Skin of ear and external auricular canal	100091	Health-related outcomes	100092	Cancer register	100092	Cancer register	100092	Health-related outcomes > Cancer register
5164	NO	N/A	41210#Y421	CAT-MUL	111567/18(111585)	-0.35522	-0.981637	0.156682	0.216782	LOGISTIC-BINARY	Operative procedures - secondary OPCS4: Y42.1 External manipulation of organ NOC	100091	Health-related outcomes	2000	Hospital inpatient	2005	Summary Operations	2005	Health-related outcomes > Hospital inpatient > Summary Operations
5165	NO	N/A	41272#Y421	CAT-MUL	111567/18(111585)	-0.35522	-0.981637	0.156682	0.216782	LOGISTIC-BINARY	Operative procedures - OPCS4: Y42.1 External manipulation of organ NOC	100091	Health-related outcomes	2000	Hospital inpatient	2005	Summary Operations	2005	Health-related outcomes > Hospital inpatient > Summary Operations
5166	NO	N/A	22601#92333396	CAT-MUL	23624/22(23646)	-0.319829	-0.87699	0.145549	0.21684	LOGISTIC-BINARY	Job coding: cleaner in restaurants, bars, pubs, hotels and other accommodation; chambermaid	100089	Online follow-up	123	Work environment	130	Employment history	130	Online follow-up > Work environment > Employment history
5167	NO	N/A	20004#1459	CAT-MUL	111273/292(111565)	-0.0750888	-0.196818	0.0417004	0.21687	LOGISTIC-BINARY	Operation code: bowel resection	100000	UK Biobank Assessment Centre	100071	Verbal interview	100076	Operations	100076	UK Biobank Assessment Centre > Verbal interview > Operations
5168	NO	N/A	41272#S643	CAT-MUL	111572/13(111585)	0.298558	-0.211099	0.749395	0.216968	LOGISTIC-BINARY	Operative procedures - OPCS4: S64.3 Destruction of nail bed NEC	100091	Health-related outcomes	2000	Hospital inpatient	2005	Summary Operations	2005	Health-related outcomes > Hospital inpatient > Summary Operations
5169	NO	N/A	20277#9233	CAT-MUL	41695/462(42157)	-0.0595836	-0.155734	0.0335452	0.217009	LOGISTIC-BINARY	Job code at visit: Cleaners, domestics	100000	UK Biobank Assessment Centre	100071	Verbal interview	100073	Employment	100073	UK Biobank Assessment Centre > Verbal interview > Employment
5170	NO	N/A	41272#W202	CAT-MUL	111366/219(111585)	0.0804628	-0.0499736	0.205749	0.217022	LOGISTIC-BINARY	Operative procedures - OPCS4: W20.2 Primary open reduction of fracture of long bone and extramedullary fixation using cerclage	100091	Health-related outcomes	2000	Hospital inpatient	2005	Summary Operations	2005	Health-related outcomes > Hospital inpatient > Summary Operations
5171	NO	N/A	41210#Y818	CAT-MUL	111483/102(111585)	-0.133688	-0.354378	0.0710511	0.217113	LOGISTIC-BINARY	Operative procedures - secondary OPCS4: Y81.8 Other specified spinal anaesthetic	100091	Health-related outcomes	2000	Hospital inpatient	2005	Summary Operations	2005	Health-related outcomes > Hospital inpatient > Summary Operations
5172	NO	N/A	41272#Y818	CAT-MUL	111483/102(111585)	-0.133688	-0.354378	0.0710511	0.217113	LOGISTIC-BINARY	Operative procedures - OPCS4: Y81.8 Other specified spinal anaesthetic	100091	Health-related outcomes	2000	Hospital inpatient	2005	Summary Operations	2005	Health-related outcomes > Hospital inpatient > Summary Operations
5173	NO	N/A	40011#8240	CAT-MUL	111410/175(111585)	-0.098192	-0.25858	0.0536504	0.21712	LOGISTIC-BINARY	Histology of cancer tumour: Carcinoid tumor	100091	Health-related outcomes	100092	Cancer register	100092	Cancer register	100092	Health-related outcomes > Cancer register
5174	NO	N/A	41272#C605	CAT-MUL	111303/282(111585)	-0.0766242	-0.201005	0.0426094	0.217267	LOGISTIC-BINARY	Operative procedures - OPCS4: C60.5 Insertion of tube into anterior chamber of eye to assist drainage of aqueous humour	100091	Health-related outcomes	2000	Hospital inpatient	2005	Summary Operations	2005	Health-related outcomes > Hospital inpatient > Summary Operations
5175	NO	N/A	20003#1140882776	CAT-MUL	111508/57(111565)	0.152195	-0.0993017	0.385811	0.217282	LOGISTIC-BINARY	Treatment/medication code: fucibet cream	100000	UK Biobank Assessment Centre	100071	Verbal interview	100075	Medications	100075	UK Biobank Assessment Centre > Verbal interview > Medications
5176	NO	N/A	41200#T911	CAT-MUL	111565/20(111585)	0.247278	-0.170202	0.622289	0.217284	LOGISTIC-BINARY	Operative procedures - main OPCS4: T91.1 Biopsy of sentinel lymph node NEC	100091	Health-related outcomes	2000	Hospital inpatient	2005	Summary Operations	2005	Health-related outcomes > Hospital inpatient > Summary Operations
5177	NO	N/A	20001#1036	CAT-MUL	111553/12(111565)	-0.456751	-1.28515	0.183844	0.217332	LOGISTIC-BINARY	Cancer code, self-reported: other cancer of urinary tract	100000	UK Biobank Assessment Centre	100071	Verbal interview	100074	Medical conditions	100074	UK Biobank Assessment Centre > Verbal interview > Medical conditions
5178	NO	N/A	41210#W328	CAT-MUL	111552/33(111585)	-0.244057	-0.6613	0.118926	0.217446	LOGISTIC-BINARY	Operative procedures - secondary OPCS4: W32.8 Other specified other graft of bone	100091	Health-related outcomes	2000	Hospital inpatient	2005	Summary Operations	2005	Health-related outcomes > Hospital inpatient > Summary Operations
5179	NO	N/A	41272#W328	CAT-MUL	111552/33(111585)	-0.244057	-0.6613	0.118926	0.217446	LOGISTIC-BINARY	Operative procedures - OPCS4: W32.8 Other specified other graft of bone	100091	Health-related outcomes	2000	Hospital inpatient	2005	Summary Operations	2005	Health-related outcomes > Hospital inpatient > Summary Operations
5180	NO	N/A	6148#100	CAT-MUL	13113/28699(41812)	0.0135504	-0.00695276	0.0370538	0.217632	LOGISTIC-BINARY	Eye problems/disorders	100000	UK Biobank Assessment Centre	100025	Touchscreen	100036	Health and medical history	100041	UK Biobank Assessment Centre > Touchscreen > Health and medical history > Eyesight
5181	NO	N/A	23031	INTEGER	2193	0.0268379	-0.0158466	0.0695224	0.217703	LINEAR	E7 antigen for Human Papillomavirus type-16	100078	Biological samples	100079	Assay results	100080	Blood assays	1307	Biological samples > Assay results > Blood assays > Infectious Diseases > Infectious Disease Antigens
5182	NO	N/A	41272#T861	CAT-MUL	111568/17(111585)	-0.365867	-1.01591	0.16087	0.218164	LOGISTIC-BINARY	Operative procedures - OPCS4: T86.1 Sampling of cervical lymph nodes	100091	Health-related outcomes	2000	Hospital inpatient	2005	Summary Operations	2005	Health-related outcomes > Hospital inpatient > Summary Operations
5183	NO	N/A	41210#A671	CAT-MUL	111501/84(111585)	-0.144824	-0.385404	0.0767216	0.218184	LOGISTIC-BINARY	Operative procedures - secondary OPCS4: A67.1 Cubital tunnel release	100091	Health-related outcomes	2000	Hospital inpatient	2005	Summary Operations	2005	Health-related outcomes > Hospital inpatient > Summary Operations
5184	NO	N/A	41210#T283	CAT-MUL	111558/27(111585)	0.213565	-0.145284	0.539179	0.218224	LOGISTIC-BINARY	Operative procedures - secondary OPCS4: T28.3 Resuture of previous incision of anterior abdominal wall	100091	Health-related outcomes	2000	Hospital inpatient	2005	Summary Operations	2005	Health-related outcomes > Hospital inpatient > Summary Operations
5185	NO	N/A	41200#C013	CAT-MUL	111564/21(111585)	-0.318688	-0.877596	0.145954	0.218234	LOGISTIC-BINARY	Operative procedures - main OPCS4: C01.3 Evisceration of eye	100091	Health-related outcomes	2000	Hospital inpatient	2005	Summary Operations	2005	Health-related outcomes > Hospital inpatient > Summary Operations
5186	NO	N/A	41272#C013	CAT-MUL	111564/21(111585)	-0.318688	-0.877596	0.145954	0.218234	LOGISTIC-BINARY	Operative procedures - OPCS4: C01.3 Evisceration of eye	100091	Health-related outcomes	2000	Hospital inpatient	2005	Summary Operations	2005	Health-related outcomes > Hospital inpatient > Summary Operations
5187	NO	N/A	20004#1436	CAT-MUL	111279/286(111565)	-0.0757974	-0.199085	0.0424116	0.21825	LOGISTIC-BINARY	Operation code: glaucoma surgery/trabeculectomy	100000	UK Biobank Assessment Centre	100071	Verbal interview	100076	Operations	100076	UK Biobank Assessment Centre > Verbal interview > Operations
5188	NO	N/A	41249#2000	CAT-MUL	98886/12500(111386)	0.0117254	-0.00698494	0.030349	0.218266	LOGISTIC-BINARY	Methods of admission to hospital (recoded): Emergency admission	100091	Health-related outcomes	2000	Hospital inpatient	2001	Summary Administration	2001	Health-related outcomes > Hospital inpatient > Summary Administration
5189	NO	N/A	41272#E661	CAT-MUL	111405/180(111585)	0.0877132	-0.0551901	0.224405	0.218302	LOGISTIC-BINARY	Operative procedures - OPCS4	100091	Health-related outcomes	2000	Hospital inpatient	2005	Summary Operations	2005	Health-related outcomes > Hospital inpatient > Summary Operations
5190	NO	N/A	41210#Y598	CAT-MUL	111556/29(111585)	-0.262372	-0.715283	0.1261	0.218461	LOGISTIC-BINARY	Operative procedures - secondary OPCS4: Y59.8 Other specified harvest of flap of skin and fascia	100091	Health-related outcomes	2000	Hospital inpatient	2005	Summary Operations	2005	Health-related outcomes > Hospital inpatient > Summary Operations
5191	NO	N/A	41272#Y598	CAT-MUL	111556/29(111585)	-0.262372	-0.715283	0.1261	0.218461	LOGISTIC-BINARY	Operative procedures - OPCS4: Y59.8 Other specified harvest of flap of skin and fascia	100091	Health-related outcomes	2000	Hospital inpatient	2005	Summary Operations	2005	Health-related outcomes > Hospital inpatient > Summary Operations
5192	NO	N/A	41272#M025	CAT-MUL	111273/312(111585)	0.0673244	-0.0418582	0.172782	0.218586	LOGISTIC-BINARY	Operative procedures - OPCS4: M02.5 Nephrectomy NEC	100091	Health-related outcomes	2000	Hospital inpatient	2005	Summary Operations	2005	Health-related outcomes > Hospital inpatient > Summary Operations
5193	NO	N/A	41272#C698	CAT-MUL	111555/30(111585)	-0.257654	-0.701512	0.124676	0.218589	LOGISTIC-BINARY	Operative procedures - OPCS4: C69.8 Other specified other operations on anterior chamber of eye	100091	Health-related outcomes	2000	Hospital inpatient	2005	Summary Operations	2005	Health-related outcomes > Hospital inpatient > Summary Operations
5194	NO	N/A	23582	CONTINUOUS	60341	-0.00493815	-0.0128067	0.00293036	0.218677	LINEAR	Free Cholesterol to Total Lipids in Chylomicrons and Extremely Large VLDL percentage	220	Biological samples		Blood assays		Blood assays	220	Biological samples > Blood assays > NMR metabolomics
5195	NO	N/A	20087#172	CAT-MUL	14260/1533(15793)	0.0328029	-0.0198384	0.0847241	0.218714	LOGISTIC-BINARY	Types of spread used on bread/crackers: Low fat polyunsaturated margarine on bread/crackers	100089	Online follow-up	100090	Diet by 24-hour recall	100101	Bread/pasta/rice yesterday	100101	Online follow-up > Diet by 24-hour recall > Bread/pasta/rice yesterday
5196	NO	N/A	41210#W351	CAT-MUL	111536/49(111585)	-0.194149	-0.522062	0.0993875	0.218857	LOGISTIC-BINARY	Operative procedures - secondary OPCS4: W35.1 Introduction of therapeutic substance into bone	100091	Health-related outcomes	2000	Hospital inpatient	2005	Summary Operations	2005	Health-related outcomes > Hospital inpatient > Summary Operations
5197	NO	N/A	5986	INTEGER	18580	-0.00819531	-0.0212595	0.00486886	0.218867	LINEAR	ECG, phase time	100000	UK Biobank Assessment Centre	100006	Physical measures	100012	ECG during exercise	100012	UK Biobank Assessment Centre > Physical measures > ECG during exercise
5198	NO	N/A	41210#Z817	CAT-MUL	111561/24(111585)	0.226441	-0.155607	0.571673	0.21888	LOGISTIC-BINARY	Operative procedures - secondary OPCS4: Z81.7 Inferior radioulnar joint	100091	Health-related outcomes	2000	Hospital inpatient	2005	Summary Operations	2005	Health-related outcomes > Hospital inpatient > Summary Operations
5199	NO	N/A	41272#Z817	CAT-MUL	111561/24(111585)	0.226441	-0.155607	0.571673	0.21888	LOGISTIC-BINARY	Operative procedures - OPCS4: Z81.7 Inferior radioulnar joint	100091	Health-related outcomes	2000	Hospital inpatient	2005	Summary Operations	2005	Health-related outcomes > Hospital inpatient > Summary Operations
5200	NO	N/A	41200#A522	CAT-MUL	110325/1260(111585)	-0.035519	-0.0926915	0.0205757	0.218905	LOGISTIC-BINARY	Operative procedures - main OPCS4: A52.2 Therapeutic sacral epidural injection	100091	Health-related outcomes	2000	Hospital inpatient	2005	Summary Operations	2005	Health-related outcomes > Hospital inpatient > Summary Operations
5201	NO	N/A	41200#X336	CAT-MUL	111561/24(111585)	0.225276	-0.154855	0.568891	0.219013	LOGISTIC-BINARY	Operative procedures - main OPCS4: X33.6 Allogeneic peripheral blood stem cell transplant	100091	Health-related outcomes	2000	Hospital inpatient	2005	Summary Operations	2005	Health-related outcomes > Hospital inpatient > Summary Operations
5202	NO	N/A	20003#1140868518	CAT-MUL	111543/22(111565)	-0.31169	-0.857539	0.144842	0.219029	LOGISTIC-BINARY	Treatment/medication code: nuvelle tablet	100000	UK Biobank Assessment Centre	100071	Verbal interview	100075	Medications	100075	UK Biobank Assessment Centre > Verbal interview > Medications
5203	NO	N/A	41272#E502	CAT-MUL	111574/11(111585)	0.322321	-0.232178	0.81143	0.219054	LOGISTIC-BINARY	Operative procedures - OPCS4: E50.2 Endoscopic laser destruction of lesion of lower respiratory tract using rigid bronchoscope	100091	Health-related outcomes	2000	Hospital inpatient	2005	Summary Operations	2005	Health-related outcomes > Hospital inpatient > Summary Operations
5204	NO	N/A	6142#2	CAT-MUL	21605/89727(111332)	-0.0098222	-0.0254685	0.00586348	0.21912	LOGISTIC-BINARY	Current employment status: Retired	100000	UK Biobank Assessment Centre	100025	Touchscreen	100062	Sociodemographics	100064	UK Biobank Assessment Centre > Touchscreen > Sociodemographics > Employment
5205	NO	N/A	41200#W834	CAT-MUL	111553/32(111585)	-0.249041	-0.677617	0.121944	0.219173	LOGISTIC-BINARY	Operative procedures - main OPCS4: W83.4 Endoscopic articular abrasion chondroplasty	100091	Health-related outcomes	2000	Hospital inpatient	2005	Summary Operations	2005	Health-related outcomes > Hospital inpatient > Summary Operations
5206	NO	N/A	25462	CONTINUOUS	6703	0.0157113	-0.00935728	0.0407799	0.219266	LINEAR	Mean ISOVF in anterior corona radiata on FA skeleton (right)	100000	UK Biobank Assessment Centre	100003	Imaging	100	Brain MRI	134	UK Biobank Assessment Centre > Imaging > Brain MRI > Diffusion brain MRI > dMRI skeleton
5207	NO	N/A	20003#1140874646	CAT-MUL	111531/34(111565)	-0.239815	-0.651237	0.118432	0.219274	LOGISTIC-BINARY	Treatment/medication code: glipizide	100000	UK Biobank Assessment Centre	100071	Verbal interview	100075	Medications	100075	UK Biobank Assessment Centre > Verbal interview > Medications
5208	NO	N/A	41210#F164	CAT-MUL	111570/15(111585)	-0.391805	-1.09354	0.170242	0.219318	LOGISTIC-BINARY	Operative procedures - secondary OPCS4: F16.4 Scaling of tooth	100091	Health-related outcomes	2000	Hospital inpatient	2005	Summary Operations	2005	Health-related outcomes > Hospital inpatient > Summary Operations
5209	NO	N/A	41200#A384	CAT-MUL	111567/18(111585)	-0.350113	-0.970796	0.157683	0.219337	LOGISTIC-BINARY	Operative procedures - main OPCS4: A38.4 Extirpation of lesion of meninges of parasagittal region of brain	100091	Health-related outcomes	2000	Hospital inpatient	2005	Summary Operations	2005	Health-related outcomes > Hospital inpatient > Summary Operations
5210	NO	N/A	41272#A384	CAT-MUL	111567/18(111585)	-0.350113	-0.970796	0.157683	0.219337	LOGISTIC-BINARY	Operative procedures - OPCS4: A38.4 Extirpation of lesion of meninges of parasagittal region of brain	100091	Health-related outcomes	2000	Hospital inpatient	2005	Summary Operations	2005	Health-related outcomes > Hospital inpatient > Summary Operations
5211	NO	N/A	25048	CONTINUOUS	5708	-0.017035	-0.0442226	0.0101527	0.219379	LINEAR	Median BOLD effect (in group-defined mask) for faces-shapes contrast	100000	UK Biobank Assessment Centre	100003	Imaging	100	Brain MRI	106	UK Biobank Assessment Centre > Imaging > Brain MRI > Task functional brain MRI
5212	NO	N/A	26716	CONTINUOUS	7155	0.0125749	-0.00749451	0.0326444	0.219388	LINEAR	Volume of Medulla (whole brain)	100000	UK Biobank Assessment Centre	100003	Imaging	100	Brain MRI	191	UK Biobank Assessment Centre > Imaging > Brain MRI > T1 structural brain MRI > Freesurfer subsegmentation
5213	NO	N/A	41272#T298	CAT-MUL	111575/10(111585)	0.333524	-0.243712	0.839323	0.219649	LOGISTIC-BINARY	Operative procedures - OPCS4: T29.8 Other specified operations on umbilicus	100091	Health-related outcomes	2000	Hospital inpatient	2005	Summary Operations	2005	Health-related outcomes > Hospital inpatient > Summary Operations
5214	NO	N/A	41272#H511	CAT-MUL	110650/935(111585)	-0.0411145	-0.107517	0.0238296	0.21968	LOGISTIC-BINARY	Operative procedures - OPCS4: H51.1 Haemorrhoidectomy	100091	Health-related outcomes	2000	Hospital inpatient	2005	Summary Operations	2005	Health-related outcomes > Hospital inpatient > Summary Operations
5215	NO	N/A	20110#5	CAT-MUL	92125/7975(100100)	-0.0144223	-0.0375334	0.00853601	0.219749	LOGISTIC-BINARY	Illnesses of mother: Breast cancer	100000	UK Biobank Assessment Centre	100025	Touchscreen	100034	Family history	100034	UK Biobank Assessment Centre > Touchscreen > Family history
5216	NO	N/A	41200#A083	CAT-MUL	111571/14(111585)	-0.409847	-1.14924	0.175635	0.219827	LOGISTIC-BINARY	Operative procedures - main OPCS4: A08.3 Biopsy of lesion of tissue of parietal lobe of brain NEC	100091	Health-related outcomes	2000	Hospital inpatient	2005	Summary Operations	2005	Health-related outcomes > Hospital inpatient > Summary Operations
5217	NO	N/A	41272#W031	CAT-MUL	111528/57(111585)	-0.178949	-0.480521	0.0933638	0.219984	LOGISTIC-BINARY	Operative procedures - OPCS4: W03.1 Excision of heads of multiple lesser metatarsals	100091	Health-related outcomes	2000	Hospital inpatient	2005	Summary Operations	2005	Health-related outcomes > Hospital inpatient > Summary Operations
5218	NO	N/A	25620	CONTINUOUS	6703	0.0155421	-0.00929675	0.040381	0.220014	LINEAR	Weighted-mean L2 in tract superior thalamic radiation (right)	100000	UK Biobank Assessment Centre	100003	Imaging	100	Brain MRI	135	UK Biobank Assessment Centre > Imaging > Brain MRI > Diffusion brain MRI > dMRI weighted means
5219	NO	N/A	20090#382	CAT-MUL	15779/14(15793)	-0.417466	-1.17345	0.176163	0.220103	LOGISTIC-BINARY	Type of fat/oil used in cooking: Unknown dairy spread	100089	Online follow-up	100090	Diet by 24-hour recall	100110	Spreads/sauces/cooking oils yesterday	100110	Online follow-up > Diet by 24-hour recall > Spreads/sauces/cooking oils yesterday
5220	NO	N/A	41200#A703	CAT-MUL	111572/13(111585)	0.304114	-0.21799	0.767026	0.220152	LOGISTIC-BINARY	Operative procedures - main OPCS4: A70.3 Removal of neurostimulator from peripheral nerve	100091	Health-related outcomes	2000	Hospital inpatient	2005	Summary Operations	2005	Health-related outcomes > Hospital inpatient > Summary Operations
5221	NO	N/A	23213	CONTINUOUS	7474	-0.0142041	-0.0369114	0.00850322	0.220157	LINEAR	Femur total BMD (bone mineral density) T-score (right)	100000	UK Biobank Assessment Centre	100003	Imaging	103	DXA assessment	125	UK Biobank Assessment Centre > Imaging > DXA assessment > Bone size, mineral and density by DXA
5222	NO	N/A	26896	CONTINUOUS	7155	-0.0139608	-0.0362835	0.00836191	0.220245	LINEAR	Volume of inferiorparietal (right hemisphere)	100000	UK Biobank Assessment Centre	100003	Imaging	100	Brain MRI	192	UK Biobank Assessment Centre > Imaging > Brain MRI > T1 structural brain MRI > Freesurfer desikan white
5223	NO	N/A	41210#Y132	CAT-MUL	111269/316(111585)	0.0666933	-0.0418352	0.171559	0.220247	LOGISTIC-BINARY	Operative procedures - secondary OPCS4: Y13.2 Cryotherapy to lesion of organ NOC	100091	Health-related outcomes	2000	Hospital inpatient	2005	Summary Operations	2005	Health-related outcomes > Hospital inpatient > Summary Operations
5224	NO	N/A	41272#Y132	CAT-MUL	111269/316(111585)	0.0666933	-0.0418352	0.171559	0.220247	LOGISTIC-BINARY	Operative procedures - OPCS4: Y13.2 Cryotherapy to lesion of organ NOC	100091	Health-related outcomes	2000	Hospital inpatient	2005	Summary Operations	2005	Health-related outcomes > Hospital inpatient > Summary Operations
5225	NO	N/A	6179#5	CAT-MUL	108886/2434(111320)	0.0248567	-0.0151572	0.0643705	0.220446	LOGISTIC-BINARY	Mineral and other dietary supplements: Iron	100000	UK Biobank Assessment Centre	100025	Touchscreen	100036	Health and medical history	100045	UK Biobank Assessment Centre > Touchscreen > Health and medical history > Medication
5226	NO	N/A	41210#K632	CAT-MUL	111566/19(111585)	-0.341428	-0.946106	0.156553	0.220526	LOGISTIC-BINARY	Operative procedures - secondary OPCS4: K63.2 Angiocardiography of right side of heart NEC	100091	Health-related outcomes	2000	Hospital inpatient	2005	Summary Operations	2005	Health-related outcomes > Hospital inpatient > Summary Operations
5227	NO	N/A	12187-0	CAT-SIN	10841/11363	-999	-999	-999	0.220803	MULTINOMIAL-LOGISTIC	Brain MRI measuring method	100000	UK Biobank Assessment Centre	100003	Imaging	100	Brain MRI	100	UK Biobank Assessment Centre > Imaging > Brain MRI
5228	NO	N/A	41210#Y943	CAT-MUL	111575/10(111585)	-0.511371	-1.45423	0.203331	0.220811	LOGISTIC-BINARY	Operative procedures - secondary OPCS4: Y94.3 Metaiodobenzylguanidine imaging	100091	Health-related outcomes	2000	Hospital inpatient	2005	Summary Operations	2005	Health-related outcomes > Hospital inpatient > Summary Operations
5229	NO	N/A	41272#Y943	CAT-MUL	111575/10(111585)	-0.511371	-1.45423	0.203331	0.220811	LOGISTIC-BINARY	Operative procedures - OPCS4: Y94.3 Metaiodobenzylguanidine imaging	100091	Health-related outcomes	2000	Hospital inpatient	2005	Summary Operations	2005	Health-related outcomes > Hospital inpatient > Summary Operations
5230	NO	N/A	41200#H011	CAT-MUL	111478/107(111585)	-0.126477	-0.336623	0.069063	0.220812	LOGISTIC-BINARY	Operative procedures - main OPCS4: H01.1 Emergency excision of abnormal appendix and drainage HFQ	100091	Health-related outcomes	2000	Hospital inpatient	2005	Summary Operations	2005	Health-related outcomes > Hospital inpatient > Summary Operations
5231	NO	N/A	41258#704	CAT-MUL	111433/152(111585)	0.0967919	-0.0619126	0.24839	0.220836	LOGISTIC-BINARY	Operative procedures - secondary OPCS3: 704 Curettage of uterus	100091	Health-related outcomes	2000	Hospital inpatient	2005	Summary Operations	2005	Health-related outcomes > Hospital inpatient > Summary Operations
5232	NO	N/A	25118	CONTINUOUS	6703	0.0156649	-0.00941693	0.0407467	0.220875	LINEAR	Mean MD in cerebral peduncle on FA skeleton (right)	100000	UK Biobank Assessment Centre	100003	Imaging	100	Brain MRI	134	UK Biobank Assessment Centre > Imaging > Brain MRI > Diffusion brain MRI > dMRI skeleton
5233	NO	N/A	20546#4	CAT-MUL	29086/1187(30273)	-0.036846	-0.0964695	0.0216146	0.221189	LOGISTIC-BINARY	Substances taken for depression: Drugs or alcohol (more than once)	100089	Online follow-up	136	Mental health	138	Depression	138	Online follow-up > Mental health > Depression
5234	NO	N/A	41200#E631	CAT-MUL	111512/73(111585)	0.134028	-0.0883531	0.342227	0.221201	LOGISTIC-BINARY	Operative procedures - main OPCS4: E63.1 Diagnostic endoscopic examination of mediastinum and biopsy of lesion of mediastinum	100091	Health-related outcomes	2000	Hospital inpatient	2005	Summary Operations	2005	Health-related outcomes > Hospital inpatient > Summary Operations
5235	NO	N/A	41200#W942	CAT-MUL	111526/59(111585)	-0.175859	-0.472702	0.0927721	0.221265	LOGISTIC-BINARY	Operative procedures - main OPCS4: W94.2 Conversion to hybrid prosthetic replacement of hip joint using cemented femoral component	100091	Health-related outcomes	2000	Hospital inpatient	2005	Summary Operations	2005	Health-related outcomes > Hospital inpatient > Summary Operations
5236	NO	N/A	20084#469	CAT-MUL	15482/311(15793)	0.0678757	-0.0428283	0.174873	0.221335	LOGISTIC-BINARY	Vitamin and/or mineral supplement use: Multivitamin with iron	100089	Online follow-up	100090	Diet by 24-hour recall	100112	Vitamin/mineral supplements yesterday	100112	Online follow-up > Diet by 24-hour recall > Vitamin/mineral supplements yesterday
5237	NO	N/A	20004#1434	CAT-MUL	110454/1111(111565)	-0.0375522	-0.0983634	0.0220343	0.221374	LOGISTIC-BINARY	Operation code: eye surgery	100000	UK Biobank Assessment Centre	100071	Verbal interview	100076	Operations	100076	UK Biobank Assessment Centre > Verbal interview > Operations
5238	NO	N/A	20277#2319	CAT-MUL	41642/515(42157)	-0.055842	-0.146753	0.0323409	0.221421	LOGISTIC-BINARY	Job code at visit: Teaching professionals n.e.c.	100000	UK Biobank Assessment Centre	100071	Verbal interview	100073	Employment	100073	UK Biobank Assessment Centre > Verbal interview > Employment
5239	NO	N/A	41200#M838	CAT-MUL	111554/31(111585)	-0.254045	-0.693971	0.125764	0.221478	LOGISTIC-BINARY	Operative procedures - main OPCS4: M83.8 Other specified other operations on urinary tract	100091	Health-related outcomes	2000	Hospital inpatient	2005	Summary Operations	2005	Health-related outcomes > Hospital inpatient > Summary Operations
5240	NO	N/A	41272#W798	CAT-MUL	111515/70(111585)	-0.159415	-0.427276	0.0853302	0.221526	LOGISTIC-BINARY	Operative procedures - OPCS4: W79.8 Other specified soft tissue operations on joint of toe	100091	Health-related outcomes	2000	Hospital inpatient	2005	Summary Operations	2005	Health-related outcomes > Hospital inpatient > Summary Operations
5241	NO	N/A	41272#H353	CAT-MUL	111571/14(111585)	0.288756	-0.20838	0.728971	0.221638	LOGISTIC-BINARY	Operative procedures - OPCS4: H35.3 Posterior fixation of rectum NEC	100091	Health-related outcomes	2000	Hospital inpatient	2005	Summary Operations	2005	Health-related outcomes > Hospital inpatient > Summary Operations
5242	NO	N/A	41272#M041	CAT-MUL	111575/10(111585)	0.33233	-0.246127	0.838017	0.221741	LOGISTIC-BINARY	Operative procedures - OPCS4: M04.1 Deroofing of cyst of kidney	100091	Health-related outcomes	2000	Hospital inpatient	2005	Summary Operations	2005	Health-related outcomes > Hospital inpatient > Summary Operations
5243	NO	N/A	20003#1140910884	CAT-MUL	111545/20(111565)	0.245476	-0.173739	0.620942	0.221855	LOGISTIC-BINARY	Treatment/medication code: dovonex scalp solution	100000	UK Biobank Assessment Centre	100071	Verbal interview	100075	Medications	100075	UK Biobank Assessment Centre > Verbal interview > Medications
5244	NO	N/A	41200#H562	CAT-MUL	111458/127(111585)	-0.114904	-0.305633	0.0637215	0.221938	LOGISTIC-BINARY	Operative procedures - main OPCS4: H56.2 Lateral sphincterotomy of anus	100091	Health-related outcomes	2000	Hospital inpatient	2005	Summary Operations	2005	Health-related outcomes > Hospital inpatient > Summary Operations
5245	NO	N/A	41272#P293	CAT-MUL	111469/116(111585)	0.108602	-0.070671	0.278516	0.222036	LOGISTIC-BINARY	Operative procedures - OPCS4: P29.3 Biopsy of lesion of vagina	100091	Health-related outcomes	2000	Hospital inpatient	2005	Summary Operations	2005	Health-related outcomes > Hospital inpatient > Summary Operations
5246	NO	N/A	27719	CONTINUOUS	7155	-0.014133	-0.036821	0.00855495	0.222078	LINEAR	Volume of G-oc-temp-lat-fusifor (right hemisphere)	100000	UK Biobank Assessment Centre	100003	Imaging	100	Brain MRI	197	UK Biobank Assessment Centre > Imaging > Brain MRI > T1 structural brain MRI > Freesurfer a2009s
5247	NO	N/A	20003#1140911636	CAT-MUL	111544/21(111565)	-0.313732	-0.867762	0.148306	0.222216	LOGISTIC-BINARY	Treatment/medication code: kalms tablet	100000	UK Biobank Assessment Centre	100071	Verbal interview	100075	Medications	100075	UK Biobank Assessment Centre > Verbal interview > Medications
5248	NO	N/A	20277#1174	CAT-MUL	42127/30(42157)	-0.258028	-0.70586	0.128061	0.222264	LOGISTIC-BINARY	Job code at visit: Security managers	100000	UK Biobank Assessment Centre	100071	Verbal interview	100073	Employment	100073	UK Biobank Assessment Centre > Verbal interview > Employment
5249	NO	N/A	41272#Q109	CAT-MUL	111542/43(111585)	-0.209286	-0.567337	0.108307	0.222508	LOGISTIC-BINARY	Operative procedures - OPCS4: Q10.9 Unspecified curettage of uterus	100091	Health-related outcomes	2000	Hospital inpatient	2005	Summary Operations	2005	Health-related outcomes > Hospital inpatient > Summary Operations
5250	NO	N/A	22601#24223282	CAT-MUL	23509/137(23646)	0.0991038	-0.0646063	0.254356	0.222578	LOGISTIC-BINARY	Job coding: management accountant, works accountant, cost accountant	100089	Online follow-up	123	Work environment	130	Employment history	130	Online follow-up > Work environment > Employment history
5251	NO	N/A	22617#2422	CAT-MUL	23509/137(23646)	0.0991038	-0.0646063	0.254356	0.222578	LOGISTIC-BINARY	Job code - historical: Management accountants	100089	Online follow-up	123	Work environment	130	Employment history	130	Online follow-up > Work environment > Employment history
5252	NO	N/A	41273#672	CAT-MUL	111575/10(111585)	-0.516765	-1.47009	0.20965	0.222665	LOGISTIC-BINARY	Operative procedures - OPCS3: 672 Partial oophorectomy	100091	Health-related outcomes	2000	Hospital inpatient	2005	Summary Operations	2005	Health-related outcomes > Hospital inpatient > Summary Operations
5253	NO	N/A	25820	CONTINUOUS	7106	0.0146404	-0.0088996	0.0381805	0.222815	LINEAR	Volume of grey matter in Supramarginal Gyrus, posterior division (left)	1101	UK Biobank Assessment Centre		Imaging		Imaging	1101	UK Biobank Assessment Centre > Imaging > Brain MRI > T1 structural brain MRI > Regional grey matter volumes (FAST)
5254	NO	N/A	41210#Y111	CAT-MUL	111203/382(111585)	-0.0645771	-0.170338	0.0374442	0.222846	LOGISTIC-BINARY	Operative procedures - secondary OPCS4: Y11.1 Cauterisation of organ NOC	100091	Health-related outcomes	2000	Hospital inpatient	2005	Summary Operations	2005	Health-related outcomes > Hospital inpatient > Summary Operations
5255	NO	N/A	41272#Y111	CAT-MUL	111203/382(111585)	-0.0645771	-0.170338	0.0374442	0.222846	LOGISTIC-BINARY	Operative procedures - OPCS4: Y11.1 Cauterisation of organ NOC	100091	Health-related outcomes	2000	Hospital inpatient	2005	Summary Operations	2005	Health-related outcomes > Hospital inpatient > Summary Operations
5256	NO	N/A	20003#1141162526	CAT-MUL	111554/11(111565)	-0.476076	-1.3543	0.196487	0.222851	LOGISTIC-BINARY	Treatment/medication code: benadryl allergy relief 8mg capsule	100000	UK Biobank Assessment Centre	100071	Verbal interview	100075	Medications	100075	UK Biobank Assessment Centre > Verbal interview > Medications
5257	NO	N/A	41200#X327	CAT-MUL	111575/10(111585)	-0.502962	-1.43606	0.2044	0.222922	LOGISTIC-BINARY	Operative procedures - main OPCS4: X32.7 Leucopheresis	100091	Health-related outcomes	2000	Hospital inpatient	2005	Summary Operations	2005	Health-related outcomes > Hospital inpatient > Summary Operations
5258	NO	N/A	41210#Z679	CAT-MUL	111563/22(111585)	-0.30628	-0.847241	0.146328	0.223044	LOGISTIC-BINARY	Operative procedures - secondary OPCS4: Z67.9 Intervertebral joint NEC	100091	Health-related outcomes	2000	Hospital inpatient	2005	Summary Operations	2005	Health-related outcomes > Hospital inpatient > Summary Operations
5259	NO	N/A	41272#Z679	CAT-MUL	111563/22(111585)	-0.30628	-0.847241	0.146328	0.223044	LOGISTIC-BINARY	Operative procedures - OPCS4: Z67.9 Intervertebral joint NEC	100091	Health-related outcomes	2000	Hospital inpatient	2005	Summary Operations	2005	Health-related outcomes > Hospital inpatient > Summary Operations
5260	NO	N/A	41272#V339	CAT-MUL	111539/46(111585)	0.165326	-0.112349	0.421756	0.223156	LOGISTIC-BINARY	Operative procedures - OPCS4: V33.9 Unspecified primary excision of lumbar intervertebral disc	100091	Health-related outcomes	2000	Hospital inpatient	2005	Summary Operations	2005	Health-related outcomes > Hospital inpatient > Summary Operations
5261	NO	N/A	41200#E158	CAT-MUL	111575/10(111585)	0.33397	-0.247737	0.845166	0.223248	LOGISTIC-BINARY	Operative procedures - main OPCS4: E15.8 Other specified operations on sphenoid sinus	100091	Health-related outcomes	2000	Hospital inpatient	2005	Summary Operations	2005	Health-related outcomes > Hospital inpatient > Summary Operations
5262	NO	N/A	23056	CAT-SIN	453/1740(2193)	0.0673034	-0.0398926	0.176905	0.223326	LOGISTIC-BINARY	HHV-6A seropositivity for Human Herpesvirus-6	100078	Biological samples	100079	Assay results	100080	Blood assays	51428	Biological samples > Assay results > Blood assays > Infectious Diseases
5263	NO	N/A	41210#W801	CAT-MUL	111472/113(111585)	-0.122377	-0.326605	0.0680466	0.223347	LOGISTIC-BINARY	Operative procedures - secondary OPCS4: W80.1 Open debridement and irrigation of joint	100091	Health-related outcomes	2000	Hospital inpatient	2005	Summary Operations	2005	Health-related outcomes > Hospital inpatient > Summary Operations
5264	NO	N/A	26650	CONTINUOUS	7155	-0.0147367	-0.0384624	0.00898905	0.223419	LINEAR	Volume of parasubiculum (right hemisphere)	100000	UK Biobank Assessment Centre	100003	Imaging	100	Brain MRI	191	UK Biobank Assessment Centre > Imaging > Brain MRI > T1 structural brain MRI > Freesurfer subsegmentation
5265	NO	N/A	20004#1127	CAT-MUL	109569/1996(111565)	-0.0278855	-0.0731148	0.0166787	0.223428	LOGISTIC-BINARY	Operation code: ear surgery	100000	UK Biobank Assessment Centre	100071	Verbal interview	100076	Operations	100076	UK Biobank Assessment Centre > Verbal interview > Operations
5266	NO	N/A	20277#1152	CAT-MUL	41781/376(42157)	-0.0652184	-0.172177	0.0379549	0.223477	LOGISTIC-BINARY	Job code at visit: Office managers	100000	UK Biobank Assessment Centre	100071	Verbal interview	100073	Employment	100073	UK Biobank Assessment Centre > Verbal interview > Employment
5267	NO	N/A	41210#Z694	CAT-MUL	111503/82(111585)	-0.144635	-0.387759	0.0791963	0.223561	LOGISTIC-BINARY	Operative procedures - secondary OPCS4: Z69.4 Mid shaft of humerus	100091	Health-related outcomes	2000	Hospital inpatient	2005	Summary Operations	2005	Health-related outcomes > Hospital inpatient > Summary Operations
5268	NO	N/A	41272#Z694	CAT-MUL	111503/82(111585)	-0.144635	-0.387759	0.0791963	0.223561	LOGISTIC-BINARY	Operative procedures - OPCS4: Z69.4 Mid shaft of humerus	100091	Health-related outcomes	2000	Hospital inpatient	2005	Summary Operations	2005	Health-related outcomes > Hospital inpatient > Summary Operations
5269	NO	N/A	20004#1526	CAT-MUL	111495/70(111565)	0.138221	-0.0924144	0.354011	0.223607	LOGISTIC-BINARY	Operation code: stapedectomy	100000	UK Biobank Assessment Centre	100071	Verbal interview	100076	Operations	100076	UK Biobank Assessment Centre > Verbal interview > Operations
5270	NO	N/A	41272#A028	CAT-MUL	111569/16(111585)	0.268894	-0.194584	0.681115	0.223702	LOGISTIC-BINARY	Operative procedures - OPCS4: A02.8 Other specified excision of lesion of tissue of brain	100091	Health-related outcomes	2000	Hospital inpatient	2005	Summary Operations	2005	Health-related outcomes > Hospital inpatient > Summary Operations
5271	NO	N/A	27400	CONTINUOUS	7155	-0.0142211	-0.037131	0.00868874	0.223706	LINEAR	Area of S-temporal-inf (left hemisphere)	100000	UK Biobank Assessment Centre	100003	Imaging	100	Brain MRI	197	UK Biobank Assessment Centre > Imaging > Brain MRI > T1 structural brain MRI > Freesurfer a2009s
5272	NO	N/A	41272#T703	CAT-MUL	111570/15(111585)	0.277525	-0.201729	0.702911	0.223788	LOGISTIC-BINARY	Operative procedures - OPCS4: T70.3 Adjustment to muscle origin of tendon	100091	Health-related outcomes	2000	Hospital inpatient	2005	Summary Operations	2005	Health-related outcomes > Hospital inpatient > Summary Operations
5273	NO	N/A	41272#F058	CAT-MUL	111570/15(111585)	0.280668	-0.202965	0.711936	0.223827	LOGISTIC-BINARY	Operative procedures - OPCS4: F05.8 Other specified other repair of lip	100091	Health-related outcomes	2000	Hospital inpatient	2005	Summary Operations	2005	Health-related outcomes > Hospital inpatient > Summary Operations
5274	NO	N/A	41250#3002	CAT-MUL	110409/207(110616)	-0.0890622	-0.236232	0.0510603	0.223827	LOGISTIC-BINARY	Methods of discharge from hospital (recoded): Patient death: Post-mortem not performed	100091	Health-related outcomes	2000	Hospital inpatient	2001	Summary Administration	2001	Health-related outcomes > Hospital inpatient > Summary Administration
5275	NO	N/A	20003#1140861778	CAT-MUL	111188/377(111565)	0.0606943	-0.0387201	0.157	0.223899	LOGISTIC-BINARY	Treatment/medication code: dipyridamole	100000	UK Biobank Assessment Centre	100071	Verbal interview	100075	Medications	100075	UK Biobank Assessment Centre > Verbal interview > Medications
5276	NO	N/A	25793	CONTINUOUS	7106	-0.0148632	-0.0388185	0.00909213	0.22392	LINEAR	Volume of grey matter in Inferior Frontal Gyrus, pars opercularis (right)	1101	UK Biobank Assessment Centre		Imaging		Imaging	1101	UK Biobank Assessment Centre > Imaging > Brain MRI > T1 structural brain MRI > Regional grey matter volumes (FAST)
5277	NO	N/A	25100	CONTINUOUS	6703	-0.0154643	-0.0403929	0.0094642	0.223998	LINEAR	Mean FA in uncinate fasciculus on FA skeleton (right)	100000	UK Biobank Assessment Centre	100003	Imaging	100	Brain MRI	134	UK Biobank Assessment Centre > Imaging > Brain MRI > Diffusion brain MRI > dMRI skeleton
5278	NO	N/A	26676	CONTINUOUS	7155	-0.0146919	-0.0383773	0.0089935	0.224041	LINEAR	Volume of MDl (left hemisphere)	100000	UK Biobank Assessment Centre	100003	Imaging	100	Brain MRI	191	UK Biobank Assessment Centre > Imaging > Brain MRI > T1 structural brain MRI > Freesurfer subsegmentation
5279	NO	N/A	27026	CONTINUOUS	7155	-0.0149055	-0.0389442	0.00913318	0.224213	LINEAR	Grey-white contrast in caudalanteriorcingulate (right hemisphere)	100000	UK Biobank Assessment Centre	100003	Imaging	100	Brain MRI	194	UK Biobank Assessment Centre > Imaging > Brain MRI > T1 structural brain MRI > Freesurfer desikan gw
5280	NO	N/A	26569	CONTINUOUS	7155	-0.0144704	-0.0378128	0.00887209	0.224323	LINEAR	Mean intensity of Lateral-Ventricle (right hemisphere)	100000	UK Biobank Assessment Centre	100003	Imaging	100	Brain MRI	190	UK Biobank Assessment Centre > Imaging > Brain MRI > T1 structural brain MRI > Freesurfer ASEG
5281	NO	N/A	41200#L752	CAT-MUL	111562/23(111585)	-0.296913	-0.821627	0.144221	0.224353	LOGISTIC-BINARY	Operative procedures - main OPCS4: L75.2 Repair of acquired arteriovenous fistula	100091	Health-related outcomes	2000	Hospital inpatient	2005	Summary Operations	2005	Health-related outcomes > Hospital inpatient > Summary Operations
5282	NO	N/A	20277#8122	CAT-MUL	42124/33(42157)	0.192295	-0.133371	0.490502	0.224405	LOGISTIC-BINARY	Job code at visit: Coal mine operatives	100000	UK Biobank Assessment Centre	100071	Verbal interview	100073	Employment	100073	UK Biobank Assessment Centre > Verbal interview > Employment
5283	NO	N/A	41272#X368	CAT-MUL	110937/648(111585)	-0.0490458	-0.129266	0.029034	0.22441	LOGISTIC-BINARY	Operative procedures - OPCS4: X36.8 Other specified blood withdrawal	100091	Health-related outcomes	2000	Hospital inpatient	2005	Summary Operations	2005	Health-related outcomes > Hospital inpatient > Summary Operations
5284	NO	N/A	41200#J531	CAT-MUL	111565/20(111585)	-0.324486	-0.902616	0.154168	0.224568	LOGISTIC-BINARY	Operative procedures - main OPCS4: J53.1 Endoscopic ultrasound examination of bile duct and biopsy of lesion of bile duct	100091	Health-related outcomes	2000	Hospital inpatient	2005	Summary Operations	2005	Health-related outcomes > Hospital inpatient > Summary Operations
5285	NO	N/A	20277#5221	CAT-MUL	42091/66(42157)	0.139595	-0.0942443	0.35764	0.224586	LOGISTIC-BINARY	Job code at visit: Metal machining setters and setter-operators	100000	UK Biobank Assessment Centre	100071	Verbal interview	100073	Employment	100073	UK Biobank Assessment Centre > Verbal interview > Employment
5286	NO	N/A	41210#H151	CAT-MUL	111472/113(111585)	-0.121906	-0.325912	0.0683906	0.224725	LOGISTIC-BINARY	Operative procedures - secondary OPCS4: H15.1 Loop colostomy	100091	Health-related outcomes	2000	Hospital inpatient	2005	Summary Operations	2005	Health-related outcomes > Hospital inpatient > Summary Operations
5287	NO	N/A	20554#4	CAT-MUL	30276/49(30325)	0.161353	-0.11102	0.412155	0.224867	LOGISTIC-BINARY	Actions taken following self-harm: Use a helpline / voluntary organization	100089	Online follow-up	136	Mental health	146	Self-harm behaviours	146	Online follow-up > Mental health > Self-harm behaviours
5288	NO	N/A	40006#C857	CAT-MUL	111477/108(111585)	-0.124831	-0.334006	0.0699862	0.224942	LOGISTIC-BINARY	Type of cancer: ICD10: C85.7 Other specified types of non-Hodgkin's lymphoma	100091	Health-related outcomes	100092	Cancer register	100092	Cancer register	100092	Health-related outcomes > Cancer register
5289	NO	N/A	23019	INTEGER	2193	0.0265195	-0.0163405	0.0693795	0.22511	LINEAR	NS3 antigen for Hepatitis C Virus	100078	Biological samples	100079	Assay results	100080	Blood assays	1307	Biological samples > Assay results > Blood assays > Infectious Diseases > Infectious Disease Antigens
5290	NO	N/A	41210#U191	CAT-MUL	111558/27(111585)	0.211493	-0.149462	0.538507	0.225111	LOGISTIC-BINARY	Operative procedures - secondary OPCS4: U19.1 Implantation of electrocardiography loop recorder	100091	Health-related outcomes	2000	Hospital inpatient	2005	Summary Operations	2005	Health-related outcomes > Hospital inpatient > Summary Operations
5291	NO	N/A	20003#1140871986	CAT-MUL	111545/20(111565)	0.245031	-0.176039	0.622916	0.225206	LOGISTIC-BINARY	Treatment/medication code: clonidine hydrochloride 25micrograms tablet	100000	UK Biobank Assessment Centre	100071	Verbal interview	100075	Medications	100075	UK Biobank Assessment Centre > Verbal interview > Medications
5292	NO	N/A	41272#T192	CAT-MUL	111572/13(111585)	-0.422155	-1.19628	0.184509	0.225214	LOGISTIC-BINARY	Operative procedures - OPCS4: T19.2 Unilateral herniotomy	100091	Health-related outcomes	2000	Hospital inpatient	2005	Summary Operations	2005	Health-related outcomes > Hospital inpatient > Summary Operations
5293	NO	N/A	20003#1140866654	CAT-MUL	111552/13(111565)	-0.424573	-1.20194	0.186883	0.225376	LOGISTIC-BINARY	Treatment/medication code: tambocor 50mg tablet	100000	UK Biobank Assessment Centre	100071	Verbal interview	100075	Medications	100075	UK Biobank Assessment Centre > Verbal interview > Medications
5294	NO	N/A	26899	CONTINUOUS	7155	0.0132369	-0.00816749	0.0346413	0.225443	LINEAR	Volume of lateraloccipital (right hemisphere)	100000	UK Biobank Assessment Centre	100003	Imaging	100	Brain MRI	192	UK Biobank Assessment Centre > Imaging > Brain MRI > T1 structural brain MRI > Freesurfer desikan white
5295	NO	N/A	27609	CONTINUOUS	7155	0.0144411	-0.00891598	0.0377982	0.225551	LINEAR	Area of S-occipital-ant (right hemisphere)	100000	UK Biobank Assessment Centre	100003	Imaging	100	Brain MRI	197	UK Biobank Assessment Centre > Imaging > Brain MRI > T1 structural brain MRI > Freesurfer a2009s
5296	NO	N/A	6152#6	CAT-MUL	108724/2689(111413)	-0.0239414	-0.062915	0.0145437	0.225605	LOGISTIC-BINARY	Blood clot, DVT, bronchitis, emphysema, asthma, rhinitis, eczema, allergy diagnosed by doctor: Emphysema/chronic bronchitis	100000	UK Biobank Assessment Centre	100025	Touchscreen	100036	Health and medical history	100044	UK Biobank Assessment Centre > Touchscreen > Health and medical history > Medical conditions
5297	NO	N/A	22601#81332702	CAT-MUL	23632/14(23646)	0.282426	-0.211009	0.714755	0.225642	LOGISTIC-BINARY	Job coding: routine inspector, tester	100089	Online follow-up	123	Work environment	130	Employment history	130	Online follow-up > Work environment > Employment history
5298	NO	N/A	27415	CONTINUOUS	7155	-0.0149104	-0.039045	0.00922418	0.225906	LINEAR	Mean thickness of G-front-inf-Orbital (left hemisphere)	100000	UK Biobank Assessment Centre	100003	Imaging	100	Brain MRI	197	UK Biobank Assessment Centre > Imaging > Brain MRI > T1 structural brain MRI > Freesurfer a2009s
5299	NO	N/A	41200#L873	CAT-MUL	111547/38(111585)	0.181801	-0.126476	0.464835	0.225932	LOGISTIC-BINARY	Operative procedures - main OPCS4: L87.3 Stripping of varicose vein of leg NEC	100091	Health-related outcomes	2000	Hospital inpatient	2005	Summary Operations	2005	Health-related outcomes > Hospital inpatient > Summary Operations
5300	NO	N/A	41272#E108	CAT-MUL	111536/49(111585)	0.160286	-0.110276	0.410565	0.225945	LOGISTIC-BINARY	Operative procedures - OPCS4: E10.8 Other specified other operations on nose	100091	Health-related outcomes	2000	Hospital inpatient	2005	Summary Operations	2005	Health-related outcomes > Hospital inpatient > Summary Operations
5301	NO	N/A	41210#T711	CAT-MUL	111557/28(111585)	-0.263902	-0.727238	0.133288	0.226085	LOGISTIC-BINARY	Operative procedures - secondary OPCS4: T71.1 Tenosynovectomy	100091	Health-related outcomes	2000	Hospital inpatient	2005	Summary Operations	2005	Health-related outcomes > Hospital inpatient > Summary Operations
5302	NO	N/A	41200#W208	CAT-MUL	111431/154(111585)	0.0932129	-0.0615242	0.240747	0.226138	LOGISTIC-BINARY	Operative procedures - main OPCS4: W20.8 Other specified primary open reduction of fracture of bone and extramedullary fixation	100091	Health-related outcomes	2000	Hospital inpatient	2005	Summary Operations	2005	Health-related outcomes > Hospital inpatient > Summary Operations
5303	NO	N/A	41272#S108	CAT-MUL	111574/11(111585)	0.318689	-0.237279	0.810592	0.226269	LOGISTIC-BINARY	Operative procedures - OPCS4: S10.8 Other specified other destruction of lesion of skin of head or neck	100091	Health-related outcomes	2000	Hospital inpatient	2005	Summary Operations	2005	Health-related outcomes > Hospital inpatient > Summary Operations
5304	NO	N/A	41200#W053	CAT-MUL	111574/11(111585)	-0.47261	-1.34965	0.200777	0.226319	LOGISTIC-BINARY	Operative procedures - main OPCS4: W05.3 Implantation endoprosthetic replacement of bone NEC	100091	Health-related outcomes	2000	Hospital inpatient	2005	Summary Operations	2005	Health-related outcomes > Hospital inpatient > Summary Operations
5305	NO	N/A	41272#T462	CAT-MUL	110793/792(111585)	-0.0441261	-0.116499	0.0265091	0.226345	LOGISTIC-BINARY	Operative procedures - OPCS4: T46.2 Drainage of ascites NEC	100091	Health-related outcomes	2000	Hospital inpatient	2005	Summary Operations	2005	Health-related outcomes > Hospital inpatient > Summary Operations
5306	NO	N/A	41210#O205	CAT-MUL	111488/97(111585)	-0.131278	-0.352574	0.0736805	0.226363	LOGISTIC-BINARY	Operative procedures - secondary OPCS4: O20.5 Endovascular placement of three or more stent grafts	100091	Health-related outcomes	2000	Hospital inpatient	2005	Summary Operations	2005	Health-related outcomes > Hospital inpatient > Summary Operations
5307	NO	N/A	41272#O205	CAT-MUL	111488/97(111585)	-0.131278	-0.352574	0.0736805	0.226363	LOGISTIC-BINARY	Operative procedures - OPCS4: O20.5 Endovascular placement of three or more stent grafts	100091	Health-related outcomes	2000	Hospital inpatient	2005	Summary Operations	2005	Health-related outcomes > Hospital inpatient > Summary Operations
5308	NO	N/A	41210#Y113	CAT-MUL	111462/123(111585)	-0.116118	-0.310837	0.0661213	0.226485	LOGISTIC-BINARY	Operative procedures - secondary OPCS4: Y11.3 Curettage of organ NOC	100091	Health-related outcomes	2000	Hospital inpatient	2005	Summary Operations	2005	Health-related outcomes > Hospital inpatient > Summary Operations
5309	NO	N/A	41272#Y113	CAT-MUL	111462/123(111585)	-0.116118	-0.310837	0.0661213	0.226485	LOGISTIC-BINARY	Operative procedures - OPCS4: Y11.3 Curettage of organ NOC	100091	Health-related outcomes	2000	Hospital inpatient	2005	Summary Operations	2005	Health-related outcomes > Hospital inpatient > Summary Operations
5310	NO	N/A	27057	CONTINUOUS	7155	-0.0148918	-0.0390313	0.00924775	0.226582	LINEAR	Grey-white contrast in transversetemporal (right hemisphere)	100000	UK Biobank Assessment Centre	100003	Imaging	100	Brain MRI	194	UK Biobank Assessment Centre > Imaging > Brain MRI > T1 structural brain MRI > Freesurfer desikan gw
5311	NO	N/A	20003#1140864286	CAT-MUL	111364/201(111565)	0.0820791	-0.053922	0.212439	0.226633	LOGISTIC-BINARY	Treatment/medication code: flixotide 25micrograms inhaler	100000	UK Biobank Assessment Centre	100071	Verbal interview	100075	Medications	100075	UK Biobank Assessment Centre > Verbal interview > Medications
5312	NO	N/A	22501	INTEGER	23987	0.00647643	-0.0040231	0.016976	0.226664	LINEAR	Year ended full time education	100089	Online follow-up	123	Work environment	123	Work environment	123	Online follow-up > Work environment
5313	NO	N/A	27170	CONTINUOUS	7155	0.0129288	-0.00803348	0.033891	0.226687	LINEAR	Area of superiortemporal (left hemisphere)	100000	UK Biobank Assessment Centre	100003	Imaging	100	Brain MRI	196	UK Biobank Assessment Centre > Imaging > Brain MRI > T1 structural brain MRI > Freesurfer DKT
5314	NO	N/A	41272#X921	CAT-MUL	111259/326(111585)	-0.0696277	-0.18479	0.0411242	0.226706	LOGISTIC-BINARY	Operative procedures - OPCS4: X92.1 Cytokine inhibitor drugs Band 1	100091	Health-related outcomes	2000	Hospital inpatient	2005	Summary Operations	2005	Health-related outcomes > Hospital inpatient > Summary Operations
5315	NO	N/A	27693	CONTINUOUS	7155	-0.0148307	-0.038882	0.00922056	0.226789	LINEAR	Mean thickness of S-precentral-sup-part (right hemisphere)	100000	UK Biobank Assessment Centre	100003	Imaging	100	Brain MRI	197	UK Biobank Assessment Centre > Imaging > Brain MRI > T1 structural brain MRI > Freesurfer a2009s
5316	NO	N/A	41272#G608	CAT-MUL	111559/26(111585)	-0.272526	-0.753935	0.137011	0.227037	LOGISTIC-BINARY	Operative procedures - OPCS4: G60.8 Other specified artificial opening into jejunum	100091	Health-related outcomes	2000	Hospital inpatient	2005	Summary Operations	2005	Health-related outcomes > Hospital inpatient > Summary Operations
5317	NO	N/A	41272#V191	CAT-MUL	111565/20(111585)	0.244741	-0.17726	0.623923	0.227051	LOGISTIC-BINARY	Operative procedures - OPCS4: V19.1 Reconstruction of mandible	100091	Health-related outcomes	2000	Hospital inpatient	2005	Summary Operations	2005	Health-related outcomes > Hospital inpatient > Summary Operations
5318	NO	N/A	41272#S478	CAT-MUL	111553/32(111585)	-0.243165	-0.668559	0.125543	0.227203	LOGISTIC-BINARY	Operative procedures - OPCS4: S47.8 Other specified opening of skin	100091	Health-related outcomes	2000	Hospital inpatient	2005	Summary Operations	2005	Health-related outcomes > Hospital inpatient > Summary Operations
5319	NO	N/A	23306	CONTINUOUS	7676	0.0130194	-0.00811572	0.0341544	0.227261	LINEAR	Head BMC (bone mineral content)	100000	UK Biobank Assessment Centre	100003	Imaging	103	DXA assessment	125	UK Biobank Assessment Centre > Imaging > DXA assessment > Bone size, mineral and density by DXA
5320	NO	N/A	41200#D104	CAT-MUL	111561/24(111585)	-0.286825	-0.795756	0.142974	0.227365	LOGISTIC-BINARY	Operative procedures - main OPCS4: D10.4 Simple mastoidectomy	100091	Health-related outcomes	2000	Hospital inpatient	2005	Summary Operations	2005	Health-related outcomes > Hospital inpatient > Summary Operations
5321	NO	N/A	27663	CONTINUOUS	7155	-0.0148832	-0.0390517	0.00928532	0.227407	LINEAR	Mean thickness of Lat-Fis-ant-Horizont (right hemisphere)	100000	UK Biobank Assessment Centre	100003	Imaging	100	Brain MRI	197	UK Biobank Assessment Centre > Imaging > Brain MRI > T1 structural brain MRI > Freesurfer a2009s
5322	NO	N/A	41210#W154	CAT-MUL	111487/98(111585)	-0.131062	-0.352301	0.0742171	0.227437	LOGISTIC-BINARY	Operative procedures - secondary OPCS4: W15.4 Osteotomy of head of metatarsal bone	100091	Health-related outcomes	2000	Hospital inpatient	2005	Summary Operations	2005	Health-related outcomes > Hospital inpatient > Summary Operations
5323	NO	N/A	20003#1140862016	CAT-MUL	111544/21(111565)	0.237313	-0.171973	0.605232	0.227439	LOGISTIC-BINARY	Treatment/medication code: ventodisks 200micrograms/blister disks+diskhaler	100000	UK Biobank Assessment Centre	100071	Verbal interview	100075	Medications	100075	UK Biobank Assessment Centre > Verbal interview > Medications
5324	NO	N/A	25014	CONTINUOUS	7105	-0.0143976	-0.0377794	0.00898417	0.227443	LINEAR	Volume of caudate (right)	1102	UK Biobank Assessment Centre		Imaging		Imaging	1102	UK Biobank Assessment Centre > Imaging > Brain MRI > T1 structural brain MRI > Subcortical volumes (FIRST)
5325	NO	N/A	22601#52142581	CAT-MUL	23629/17(23646)	-0.354576	-0.998965	0.165152	0.227517	LOGISTIC-BINARY	Job coding: ship builder	100089	Online follow-up	123	Work environment	130	Employment history	130	Online follow-up > Work environment > Employment history
5326	NO	N/A	20003#1140873642	CAT-MUL	111522/43(111565)	-0.205699	-0.561611	0.109667	0.227561	LOGISTIC-BINARY	Treatment/medication code: azithromycin	100000	UK Biobank Assessment Centre	100071	Verbal interview	100075	Medications	100075	UK Biobank Assessment Centre > Verbal interview > Medications
5327	NO	N/A	20003#1141145710	CAT-MUL	111553/12(111565)	0.304639	-0.229956	0.773841	0.227566	LOGISTIC-BINARY	Treatment/medication code: alphosyl shampoo	100000	UK Biobank Assessment Centre	100071	Verbal interview	100075	Medications	100075	UK Biobank Assessment Centre > Verbal interview > Medications
5328	NO	N/A	41210#B292	CAT-MUL	111538/47(111585)	0.163653	-0.113609	0.420113	0.227586	LOGISTIC-BINARY	Operative procedures - secondary OPCS4: B29.2 Reconstruction of breast using local flap of skin NEC	100091	Health-related outcomes	2000	Hospital inpatient	2005	Summary Operations	2005	Health-related outcomes > Hospital inpatient > Summary Operations
5329	NO	N/A	41210#E495	CAT-MUL	111567/18(111585)	-0.34247	-0.959739	0.164102	0.227738	LOGISTIC-BINARY	Operative procedures - secondary OPCS4: E49.5 Diagnostic fibreoptic endoscopic examination of lower respiratory tract with biopsy, lavage and brush cytology of lesion of lower respiratory tract	100091	Health-related outcomes	2000	Hospital inpatient	2005	Summary Operations	2005	Health-related outcomes > Hospital inpatient > Summary Operations
5330	NO	N/A	26837	CONTINUOUS	7155	0.0138315	-0.00864518	0.0363082	0.227738	LINEAR	Area of parahippocampal (right hemisphere)	100000	UK Biobank Assessment Centre	100003	Imaging	100	Brain MRI	192	UK Biobank Assessment Centre > Imaging > Brain MRI > T1 structural brain MRI > Freesurfer desikan white
5331	NO	N/A	41272#C652	CAT-MUL	111424/161(111585)	0.0910118	-0.0605652	0.235629	0.227851	LOGISTIC-BINARY	Operative procedures - OPCS4: C65.2 Injection of bleb	100091	Health-related outcomes	2000	Hospital inpatient	2005	Summary Operations	2005	Health-related outcomes > Hospital inpatient > Summary Operations
5332	NO	N/A	20003#1140867818	CAT-MUL	111502/63(111565)	0.142223	-0.097735	0.365943	0.227862	LOGISTIC-BINARY	Treatment/medication code: nortriptyline	100000	UK Biobank Assessment Centre	100071	Verbal interview	100075	Medications	100075	UK Biobank Assessment Centre > Verbal interview > Medications
5333	NO	N/A	41210#Z685	CAT-MUL	111551/34(111585)	-0.232854	-0.639795	0.121929	0.228071	LOGISTIC-BINARY	Operative procedures - secondary OPCS4: Z68.5 Scapula NEC	100091	Health-related outcomes	2000	Hospital inpatient	2005	Summary Operations	2005	Health-related outcomes > Hospital inpatient > Summary Operations
5334	NO	N/A	41272#Z685	CAT-MUL	111551/34(111585)	-0.232854	-0.639795	0.121929	0.228071	LOGISTIC-BINARY	Operative procedures - OPCS4: Z68.5 Scapula NEC	100091	Health-related outcomes	2000	Hospital inpatient	2005	Summary Operations	2005	Health-related outcomes > Hospital inpatient > Summary Operations
5335	NO	N/A	20003#1140910772	CAT-MUL	111551/14(111565)	0.281911	-0.211189	0.717111	0.228106	LOGISTIC-BINARY	Treatment/medication code: ikorel 10mg tablet	100000	UK Biobank Assessment Centre	100071	Verbal interview	100075	Medications	100075	UK Biobank Assessment Centre > Verbal interview > Medications
5336	NO	N/A	41210#L859	CAT-MUL	111563/22(111585)	0.230524	-0.167305	0.588535	0.228109	LOGISTIC-BINARY	Operative procedures - secondary OPCS4: L85.9 Unspecified ligation of varicose vein of leg	100091	Health-related outcomes	2000	Hospital inpatient	2005	Summary Operations	2005	Health-related outcomes > Hospital inpatient > Summary Operations
5337	NO	N/A	27303	CONTINUOUS	7155	-0.0136995	-0.0359889	0.0085898	0.228304	LINEAR	Volume of inferiorparietal (right hemisphere)	100000	UK Biobank Assessment Centre	100003	Imaging	100	Brain MRI	196	UK Biobank Assessment Centre > Imaging > Brain MRI > T1 structural brain MRI > Freesurfer DKT
5338	NO	N/A	41200#E543	CAT-MUL	111055/530(111585)	0.0511328	-0.0332216	0.133245	0.228391	LOGISTIC-BINARY	Operative procedures - main OPCS4: E54.3 Lobectomy of lung	100091	Health-related outcomes	2000	Hospital inpatient	2005	Summary Operations	2005	Health-related outcomes > Hospital inpatient > Summary Operations
5339	NO	N/A	20549#4	CAT-MUL	29443/863(30306)	-0.0424554	-0.112378	0.025835	0.228429	LOGISTIC-BINARY	Substances taken for anxiety: Drugs or alcohol (more than once)	100089	Online follow-up	136	Mental health	140	Anxiety	140	Online follow-up > Mental health > Anxiety
5340	NO	N/A	3627	INTEGER	6131	-0.014751	-0.0387615	0.00925958	0.228501	LINEAR	Age angina diagnosed	100000	UK Biobank Assessment Centre	100025	Touchscreen	100036	Health and medical history	100044	UK Biobank Assessment Centre > Touchscreen > Health and medical history > Medical conditions
5341	NO	N/A	25860	CONTINUOUS	7106	-0.0140942	-0.0370383	0.00884987	0.228559	LINEAR	Volume of grey matter in Occipital Fusiform Gyrus (left)	1101	UK Biobank Assessment Centre		Imaging		Imaging	1101	UK Biobank Assessment Centre > Imaging > Brain MRI > T1 structural brain MRI > Regional grey matter volumes (FAST)
5342	NO	N/A	20003#1140862290	CAT-MUL	111552/13(111565)	-0.416447	-1.18542	0.187387	0.228652	LOGISTIC-BINARY	Treatment/medication code: adrenaline product	100000	UK Biobank Assessment Centre	100071	Verbal interview	100075	Medications	100075	UK Biobank Assessment Centre > Verbal interview > Medications
5343	NO	N/A	41210#S315	CAT-MUL	111575/10(111585)	-0.500068	-1.43946	0.210169	0.228696	LOGISTIC-BINARY	Operative procedures - secondary OPCS4: S31.5 Thinning of flap of skin NEC	100091	Health-related outcomes	2000	Hospital inpatient	2005	Summary Operations	2005	Health-related outcomes > Hospital inpatient > Summary Operations
5344	NO	N/A	41210#Z844	CAT-MUL	111291/294(111585)	-0.0731774	-0.194891	0.0436184	0.228746	LOGISTIC-BINARY	Operative procedures - secondary OPCS4: Z84.4 Patellofemoral joint	100091	Health-related outcomes	2000	Hospital inpatient	2005	Summary Operations	2005	Health-related outcomes > Hospital inpatient > Summary Operations
5345	NO	N/A	41272#Z844	CAT-MUL	111291/294(111585)	-0.0731774	-0.194891	0.0436184	0.228746	LOGISTIC-BINARY	Operative procedures - OPCS4: Z84.4 Patellofemoral joint	100091	Health-related outcomes	2000	Hospital inpatient	2005	Summary Operations	2005	Health-related outcomes > Hospital inpatient > Summary Operations
5346	NO	N/A	20003#1141164086	CAT-MUL	111272/293(111565)	0.0684045	-0.0450643	0.177868	0.228747	LOGISTIC-BINARY	Treatment/medication code: salmeterol+fluticasone propionate	100000	UK Biobank Assessment Centre	100071	Verbal interview	100075	Medications	100075	UK Biobank Assessment Centre > Verbal interview > Medications
5347	NO	N/A	41210#C108	CAT-MUL	111553/32(111585)	-0.241453	-0.665447	0.126082	0.228939	LOGISTIC-BINARY	Operative procedures - secondary OPCS4: C10.8 Other specified operations on eyebrow	100091	Health-related outcomes	2000	Hospital inpatient	2005	Summary Operations	2005	Health-related outcomes > Hospital inpatient > Summary Operations
5348	NO	N/A	41210#S493	CAT-MUL	111511/74(111585)	0.132419	-0.0908737	0.341684	0.228969	LOGISTIC-BINARY	Operative procedures - secondary OPCS4: S49.3 Removal of skin expander from subcutaneous tissue of breast	100091	Health-related outcomes	2000	Hospital inpatient	2005	Summary Operations	2005	Health-related outcomes > Hospital inpatient > Summary Operations
5349	NO	N/A	41272#G532	CAT-MUL	111568/17(111585)	0.256813	-0.190704	0.654915	0.229009	LOGISTIC-BINARY	Operative procedures - OPCS4: G53.2 Closure of perforation of duodenum NEC	100091	Health-related outcomes	2000	Hospital inpatient	2005	Summary Operations	2005	Health-related outcomes > Hospital inpatient > Summary Operations
5350	NO	N/A	41210#Z307	CAT-MUL	111542/43(111585)	-0.204631	-0.559733	0.11032	0.229119	LOGISTIC-BINARY	Operative procedures - secondary OPCS4: Z30.7 Ampulla of Vater	100091	Health-related outcomes	2000	Hospital inpatient	2005	Summary Operations	2005	Health-related outcomes > Hospital inpatient > Summary Operations
5351	NO	N/A	41272#Z307	CAT-MUL	111542/43(111585)	-0.204631	-0.559733	0.11032	0.229119	LOGISTIC-BINARY	Operative procedures - OPCS4: Z30.7 Ampulla of Vater	100091	Health-related outcomes	2000	Hospital inpatient	2005	Summary Operations	2005	Health-related outcomes > Hospital inpatient > Summary Operations
5352	NO	N/A	41210#M306	CAT-MUL	111558/27(111585)	-0.268743	-0.745084	0.137096	0.229178	LOGISTIC-BINARY	Operative procedures - secondary OPCS4: M30.6 Diagnostic endoscopic examination of ureter and biopsy of lesion of ureter using rigid ureteroscope	100091	Health-related outcomes	2000	Hospital inpatient	2005	Summary Operations	2005	Health-related outcomes > Hospital inpatient > Summary Operations
5353	NO	N/A	41272#L518	CAT-MUL	111567/18(111585)	-0.340293	-0.956792	0.163791	0.22922	LOGISTIC-BINARY	Operative procedures - OPCS4: L51.8 Other specified other bypass of iliac artery	100091	Health-related outcomes	2000	Hospital inpatient	2005	Summary Operations	2005	Health-related outcomes > Hospital inpatient > Summary Operations
5354	NO	N/A	41272#G809	CAT-MUL	111555/30(111585)	0.200274	-0.143838	0.513051	0.229242	LOGISTIC-BINARY	Operative procedures - OPCS4: G80.9 Unspecified diagnostic endoscopic examination of ileum	100091	Health-related outcomes	2000	Hospital inpatient	2005	Summary Operations	2005	Health-related outcomes > Hospital inpatient > Summary Operations
5355	NO	N/A	41210#S141	CAT-MUL	111352/233(111585)	0.0760934	-0.0505374	0.19779	0.229305	LOGISTIC-BINARY	Operative procedures - secondary OPCS4: S14.1 Shave biopsy of lesion of skin of head or neck	100091	Health-related outcomes	2000	Hospital inpatient	2005	Summary Operations	2005	Health-related outcomes > Hospital inpatient > Summary Operations
5356	NO	N/A	26860	CONTINUOUS	7155	-0.0148146	-0.0389747	0.00934536	0.229391	LINEAR	Mean thickness of cuneus (right hemisphere)	100000	UK Biobank Assessment Centre	100003	Imaging	100	Brain MRI	192	UK Biobank Assessment Centre > Imaging > Brain MRI > T1 structural brain MRI > Freesurfer desikan white
5357	NO	N/A	41229#5P5	CAT-MUL	109716/1869(111585)	0.0281828	-0.0181103	0.0738309	0.229473	LOGISTIC-BINARY	PCT responsible for patient data: SURREY PCT	100091	Health-related outcomes	2000	Hospital inpatient	2001	Summary Administration	2001	Health-related outcomes > Hospital inpatient > Summary Administration
5358	NO	N/A	41200#N068	CAT-MUL	111574/11(111585)	0.312836	-0.239356	0.797042	0.229492	LOGISTIC-BINARY	Operative procedures - main OPCS4: N06.8 Other specified other excision of testis	100091	Health-related outcomes	2000	Hospital inpatient	2005	Summary Operations	2005	Health-related outcomes > Hospital inpatient > Summary Operations
5359	NO	N/A	41272#N068	CAT-MUL	111574/11(111585)	0.312836	-0.239356	0.797042	0.229492	LOGISTIC-BINARY	Operative procedures - OPCS4: N06.8 Other specified other excision of testis	100091	Health-related outcomes	2000	Hospital inpatient	2005	Summary Operations	2005	Health-related outcomes > Hospital inpatient > Summary Operations
5360	NO	N/A	41272#E358	CAT-MUL	111561/24(111585)	-0.285939	-0.796056	0.144141	0.229521	LOGISTIC-BINARY	Operative procedures - OPCS4: E35.8 Other specified other therapeutic endoscopic operations on larynx	100091	Health-related outcomes	2000	Hospital inpatient	2005	Summary Operations	2005	Health-related outcomes > Hospital inpatient > Summary Operations
5361	NO	N/A	41272#C858	CAT-MUL	111564/21(111585)	0.233801	-0.171048	0.598125	0.229545	LOGISTIC-BINARY	Operative procedures - OPCS4: C85.8 Other specified fixation of retina	100091	Health-related outcomes	2000	Hospital inpatient	2005	Summary Operations	2005	Health-related outcomes > Hospital inpatient > Summary Operations
5362	NO	N/A	20003#1140867726	CAT-MUL	111488/77(111565)	0.129254	-0.0888897	0.333861	0.229585	LOGISTIC-BINARY	Treatment/medication code: lofepramine	100000	UK Biobank Assessment Centre	100071	Verbal interview	100075	Medications	100075	UK Biobank Assessment Centre > Verbal interview > Medications
5363	NO	N/A	20554#1	CAT-MUL	30111/214(30325)	0.0794388	-0.053079	0.206381	0.22964	LOGISTIC-BINARY	Actions taken following self-harm: See anyone from psychiatric or mental health services, including liaison services	100089	Online follow-up	136	Mental health	146	Self-harm behaviours	146	Online follow-up > Mental health > Self-harm behaviours
5364	NO	N/A	41272#G011	CAT-MUL	111432/153(111585)	-0.10217	-0.274024	0.0598346	0.229679	LOGISTIC-BINARY	Operative procedures - OPCS4: G01.1 Oesophagogastrectomy and anastomosis of oesophagus to stomach	100091	Health-related outcomes	2000	Hospital inpatient	2005	Summary Operations	2005	Health-related outcomes > Hospital inpatient > Summary Operations
5365	NO	N/A	41210#J412	CAT-MUL	111564/21(111585)	-0.308843	-0.863871	0.152981	0.229735	LOGISTIC-BINARY	Operative procedures - secondary OPCS4: J41.2 Endoscopic dilation of bile duct NEC	100091	Health-related outcomes	2000	Hospital inpatient	2005	Summary Operations	2005	Health-related outcomes > Hospital inpatient > Summary Operations
5366	NO	N/A	41200#F093	CAT-MUL	111219/366(111585)	0.061009	-0.0402233	0.159036	0.229783	LOGISTIC-BINARY	Operative procedures - main OPCS4: F09.3 Surgical removal of wisdom tooth NEC	100091	Health-related outcomes	2000	Hospital inpatient	2005	Summary Operations	2005	Health-related outcomes > Hospital inpatient > Summary Operations
5367	NO	N/A	41272#U214	CAT-MUL	111537/48(111585)	0.160827	-0.113109	0.414245	0.230135	LOGISTIC-BINARY	Operative procedures - OPCS4: U21.4 Single photon emission computed tomography NEC	100091	Health-related outcomes	2000	Hospital inpatient	2005	Summary Operations	2005	Health-related outcomes > Hospital inpatient > Summary Operations
5368	NO	N/A	41272#C822	CAT-MUL	110953/632(111585)	-0.0490255	-0.130224	0.0299775	0.230149	LOGISTIC-BINARY	Operative procedures - OPCS4: C82.2 Cryotherapy to lesion of retina	100091	Health-related outcomes	2000	Hospital inpatient	2005	Summary Operations	2005	Health-related outcomes > Hospital inpatient > Summary Operations
5369	NO	N/A	41200#L913	CAT-MUL	110965/620(111585)	-0.0495844	-0.131737	0.0303176	0.230222	LOGISTIC-BINARY	Operative procedures - main OPCS4: L91.3 Attention to central venous catheter NEC	100091	Health-related outcomes	2000	Hospital inpatient	2005	Summary Operations	2005	Health-related outcomes > Hospital inpatient > Summary Operations
5370	NO	N/A	41210#C106	CAT-MUL	111566/19(111585)	-0.327683	-0.920946	0.160324	0.230352	LOGISTIC-BINARY	Operative procedures - secondary OPCS4: C10.6 Biopsy of lesion of eyebrow	100091	Health-related outcomes	2000	Hospital inpatient	2005	Summary Operations	2005	Health-related outcomes > Hospital inpatient > Summary Operations
5371	NO	N/A	20277#2329	CAT-MUL	42076/81(42157)	0.125595	-0.0866941	0.324915	0.230572	LOGISTIC-BINARY	Job code at visit: Researchers n.e.c.	100000	UK Biobank Assessment Centre	100071	Verbal interview	100073	Employment	100073	UK Biobank Assessment Centre > Verbal interview > Employment
5372	NO	N/A	41200#X391	CAT-MUL	111513/72(111585)	-0.153051	-0.41515	0.0867347	0.230625	LOGISTIC-BINARY	Operative procedures - main OPCS4: X39.1 Oral administration of therapeutic substance	100091	Health-related outcomes	2000	Hospital inpatient	2005	Summary Operations	2005	Health-related outcomes > Hospital inpatient > Summary Operations
5373	NO	N/A	20277#3215	CAT-MUL	42128/29(42157)	-0.254377	-0.705086	0.132423	0.230674	LOGISTIC-BINARY	Job code at visit: Chiropodists	100000	UK Biobank Assessment Centre	100071	Verbal interview	100073	Employment	100073	UK Biobank Assessment Centre > Verbal interview > Employment
5374	NO	N/A	41210#E659	CAT-MUL	111511/74(111585)	-0.151017	-0.409665	0.0856873	0.230806	LOGISTIC-BINARY	Operative procedures - secondary OPCS4: E65.9 Unspecified	100091	Health-related outcomes	2000	Hospital inpatient	2005	Summary Operations	2005	Health-related outcomes > Hospital inpatient > Summary Operations
5375	NO	N/A	20001#1044	CAT-MUL	109767/1798(111565)	-0.0290012	-0.0768219	0.0180852	0.230924	LOGISTIC-BINARY	Cancer code, self-reported: prostate cancer	100000	UK Biobank Assessment Centre	100071	Verbal interview	100074	Medical conditions	100074	UK Biobank Assessment Centre > Verbal interview > Medical conditions
5376	NO	N/A	40011#8160	CAT-MUL	111453/132(111585)	-0.110538	-0.297526	0.0648721	0.231065	LOGISTIC-BINARY	Histology of cancer tumour: Bile Duct Adenocarcinoma	100091	Health-related outcomes	100092	Cancer register	100092	Cancer register	100092	Health-related outcomes > Cancer register
5377	NO	N/A	20088#335	CAT-MUL	15055/738(15793)	0.0444908	-0.0291398	0.116539	0.231102	LOGISTIC-BINARY	Types of spreads/sauces consumed: Yeast extract	100089	Online follow-up	100090	Diet by 24-hour recall	100110	Spreads/sauces/cooking oils yesterday	100110	Online follow-up > Diet by 24-hour recall > Spreads/sauces/cooking oils yesterday
5378	NO	N/A	41272#W902	CAT-MUL	111467/118(111585)	-0.11709	-0.315531	0.0684501	0.231167	LOGISTIC-BINARY	Operative procedures - OPCS4: W90.2 Arthrography	100091	Health-related outcomes	2000	Hospital inpatient	2005	Summary Operations	2005	Health-related outcomes > Hospital inpatient > Summary Operations
5379	NO	N/A	41200#E173	CAT-MUL	111575/10(111585)	0.324819	-0.252969	0.828928	0.23127	LOGISTIC-BINARY	Operative procedures - main OPCS4: E17.3 Biopsy of lesion of nasal sinus NEC	100091	Health-related outcomes	2000	Hospital inpatient	2005	Summary Operations	2005	Health-related outcomes > Hospital inpatient > Summary Operations
5380	NO	N/A	41210#C141	CAT-MUL	111469/116(111585)	0.105538	-0.0722576	0.273952	0.23135	LOGISTIC-BINARY	Operative procedures - secondary OPCS4: C14.1 Flap of skin to eyelid	100091	Health-related outcomes	2000	Hospital inpatient	2005	Summary Operations	2005	Health-related outcomes > Hospital inpatient > Summary Operations
5381	NO	N/A	41210#J431	CAT-MUL	111549/36(111585)	0.18228	-0.130905	0.469078	0.23135	LOGISTIC-BINARY	Operative procedures - secondary OPCS4: J43.1 Endoscopic retrograde cholangiopancreatography and biopsy of lesion of ampulla of Vater	100091	Health-related outcomes	2000	Hospital inpatient	2005	Summary Operations	2005	Health-related outcomes > Hospital inpatient > Summary Operations
5382	NO	N/A	41210#W561	CAT-MUL	111568/17(111585)	-0.353677	-0.998272	0.172088	0.231356	LOGISTIC-BINARY	Operative procedures - secondary OPCS4: W56.1 Primary interposition arthroplasty of metatarsophalangeal joint NEC	100091	Health-related outcomes	2000	Hospital inpatient	2005	Summary Operations	2005	Health-related outcomes > Hospital inpatient > Summary Operations
5383	NO	N/A	41272#A812	CAT-MUL	111515/70(111585)	-0.155757	-0.423216	0.0884298	0.231391	LOGISTIC-BINARY	Operative procedures - OPCS4: A81.2 Injection of therapeutic substance around sympathetic nerve	100091	Health-related outcomes	2000	Hospital inpatient	2005	Summary Operations	2005	Health-related outcomes > Hospital inpatient > Summary Operations
5384	NO	N/A	41210#Z535	CAT-MUL	111544/41(111585)	-0.209606	-0.575728	0.114163	0.231401	LOGISTIC-BINARY	Operative procedures - secondary OPCS4: Z53.5 Omentum	100091	Health-related outcomes	2000	Hospital inpatient	2005	Summary Operations	2005	Health-related outcomes > Hospital inpatient > Summary Operations
5385	NO	N/A	41272#Z535	CAT-MUL	111544/41(111585)	-0.209606	-0.575728	0.114163	0.231401	LOGISTIC-BINARY	Operative procedures - OPCS4: Z53.5 Omentum	100091	Health-related outcomes	2000	Hospital inpatient	2005	Summary Operations	2005	Health-related outcomes > Hospital inpatient > Summary Operations
5386	NO	N/A	22601#35633214	CAT-MUL	23556/90(23646)	-0.135679	-0.367641	0.0778034	0.23143	LOGISTIC-BINARY	Job coding: vocational or industrial trainer/instructor, craft instructor, apprentice instructor	100089	Online follow-up	123	Work environment	130	Employment history	130	Online follow-up > Work environment > Employment history
5387	NO	N/A	23272	CONTINUOUS	4221	-0.0130119	-0.0343309	0.00830714	0.231533	LINEAR	Leg tissue fat percentage (right)	100000	UK Biobank Assessment Centre	100003	Imaging	103	DXA assessment	124	UK Biobank Assessment Centre > Imaging > DXA assessment > Body composition by DXA
5388	NO	N/A	20003#1140865382	CAT-MUL	111526/39(111565)	-0.215025	-0.591498	0.116748	0.231654	LOGISTIC-BINARY	Treatment/medication code: merbentyl 10mg tablet	100000	UK Biobank Assessment Centre	100071	Verbal interview	100075	Medications	100075	UK Biobank Assessment Centre > Verbal interview > Medications
5389	NO	N/A	41210#K604	CAT-MUL	111445/140(111585)	0.0963337	-0.06571	0.250435	0.231662	LOGISTIC-BINARY	Operative procedures - secondary OPCS4: K60.4 Removal of intravenous cardiac pacemaker system	100091	Health-related outcomes	2000	Hospital inpatient	2005	Summary Operations	2005	Health-related outcomes > Hospital inpatient > Summary Operations
5390	NO	N/A	41210#W811	CAT-MUL	111527/58(111585)	-0.172433	-0.470469	0.0968282	0.23178	LOGISTIC-BINARY	Operative procedures - secondary OPCS4: W81.1 Excision of lesion of joint NEC	100091	Health-related outcomes	2000	Hospital inpatient	2005	Summary Operations	2005	Health-related outcomes > Hospital inpatient > Summary Operations
5391	NO	N/A	41272#S063	CAT-MUL	110980/605(111585)	-0.049922	-0.132946	0.0308081	0.231921	LOGISTIC-BINARY	Operative procedures - OPCS4: S06.3 Shave excision of lesion of skin of head or neck	100091	Health-related outcomes	2000	Hospital inpatient	2005	Summary Operations	2005	Health-related outcomes > Hospital inpatient > Summary Operations
5392	NO	N/A	26588	CONTINUOUS	7155	0.0128816	-0.0082415	0.0340048	0.231948	LINEAR	Volume of Cerebellum-Cortex (right hemisphere)	100000	UK Biobank Assessment Centre	100003	Imaging	100	Brain MRI	190	UK Biobank Assessment Centre > Imaging > Brain MRI > T1 structural brain MRI > Freesurfer ASEG
5393	NO	N/A	41272#X093	CAT-MUL	111505/80(111585)	0.125456	-0.0873391	0.325059	0.23197	LOGISTIC-BINARY	Operative procedures - OPCS4: X09.3 Amputation of leg above knee	100091	Health-related outcomes	2000	Hospital inpatient	2005	Summary Operations	2005	Health-related outcomes > Hospital inpatient > Summary Operations
5394	NO	N/A	41272#M655	CAT-MUL	111495/90(111585)	-0.135062	-0.365905	0.0782631	0.232223	LOGISTIC-BINARY	Operative procedures - OPCS4: M65.5 Endoscopic resection of prostate using vapotrode	100091	Health-related outcomes	2000	Hospital inpatient	2005	Summary Operations	2005	Health-related outcomes > Hospital inpatient > Summary Operations
5395	NO	N/A	41272#Q181	CAT-MUL	109977/1608(111585)	-0.0308525	-0.0818964	0.0193734	0.232324	LOGISTIC-BINARY	Operative procedures - OPCS4: Q18.1 Diagnostic endoscopic examination of uterus and biopsy of lesion of uterus	100091	Health-related outcomes	2000	Hospital inpatient	2005	Summary Operations	2005	Health-related outcomes > Hospital inpatient > Summary Operations
5396	NO	N/A	41272#F099	CAT-MUL	111565/20(111585)	-0.316365	-0.88939	0.158309	0.232341	LOGISTIC-BINARY	Operative procedures - OPCS4: F09.9 Unspecified surgical removal of tooth	100091	Health-related outcomes	2000	Hospital inpatient	2005	Summary Operations	2005	Health-related outcomes > Hospital inpatient > Summary Operations
5397	NO	N/A	3659	INTEGER	1159	0.0353769	-0.0227148	0.0934686	0.232393	LINEAR	Year immigrated to UK (United Kingdom)	100000	UK Biobank Assessment Centre	100025	Touchscreen	100062	Sociodemographics	100065	UK Biobank Assessment Centre > Touchscreen > Sociodemographics > Ethnicity
5398	NO	N/A	131570	DATE	111357/228(111585)	0.0761894	-0.0514771	0.198839	0.232428	LOGISTIC-BINARY	Date K09 first reported (cysts of oral region, not elsewhere classified)	2411	Health-related outcomes		First occurrences		First occurrences	2411	Health-related outcomes > First occurrences > Digestive system disorders
5399	NO	N/A	22630#0	CAT-MUL	23245/401(23646)	-0.0620739	-0.165875	0.038022	0.232476	LOGISTIC-BINARY	Day shifts worked: Shift pattern was worked for some (but not all) of job	100089	Online follow-up	123	Work environment	130	Employment history	130	Online follow-up > Work environment > Employment history
5400	NO	N/A	41210#G699	CAT-MUL	111522/63(111585)	-0.163618	-0.446184	0.0929197	0.232643	LOGISTIC-BINARY	Operative procedures - secondary OPCS4: G69.9 Unspecified excision of ileum	100091	Health-related outcomes	2000	Hospital inpatient	2005	Summary Operations	2005	Health-related outcomes > Hospital inpatient > Summary Operations
5401	NO	N/A	20003#1140874794	CAT-MUL	111553/12(111565)	-0.440511	-1.26494	0.201016	0.232874	LOGISTIC-BINARY	Treatment/medication code: betnesol 500mcg soluble tablet	100000	UK Biobank Assessment Centre	100071	Verbal interview	100075	Medications	100075	UK Biobank Assessment Centre > Verbal interview > Medications
5402	NO	N/A	41200#X142	CAT-MUL	111561/24(111585)	-0.283872	-0.793048	0.147143	0.23292	LOGISTIC-BINARY	Operative procedures - main OPCS4: X14.2 Anterior exenteration of pelvis	100091	Health-related outcomes	2000	Hospital inpatient	2005	Summary Operations	2005	Health-related outcomes > Hospital inpatient > Summary Operations
5403	NO	N/A	41272#X142	CAT-MUL	111561/24(111585)	-0.283872	-0.793048	0.147143	0.23292	LOGISTIC-BINARY	Operative procedures - OPCS4: X14.2 Anterior exenteration of pelvis	100091	Health-related outcomes	2000	Hospital inpatient	2005	Summary Operations	2005	Health-related outcomes > Hospital inpatient > Summary Operations
5404	NO	N/A	41272#E926	CAT-MUL	111557/28(111585)	-0.259342	-0.721307	0.136945	0.232959	LOGISTIC-BINARY	Operative procedures - OPCS4: E92.6 Simple lung function exercise test	100091	Health-related outcomes	2000	Hospital inpatient	2005	Summary Operations	2005	Health-related outcomes > Hospital inpatient > Summary Operations
5405	NO	N/A	41200#T213	CAT-MUL	111558/27(111585)	0.207181	-0.152492	0.533133	0.233104	LOGISTIC-BINARY	Operative procedures - main OPCS4: T21.3 Repair of recurrent inguinal hernia using sutures	100091	Health-related outcomes	2000	Hospital inpatient	2005	Summary Operations	2005	Health-related outcomes > Hospital inpatient > Summary Operations
5406	NO	N/A	41272#S473	CAT-MUL	111523/62(111585)	-0.165121	-0.450638	0.0939466	0.233116	LOGISTIC-BINARY	Operative procedures - OPCS4: S47.3 Incision of lesion of skin of head or neck	100091	Health-related outcomes	2000	Hospital inpatient	2005	Summary Operations	2005	Health-related outcomes > Hospital inpatient > Summary Operations
5407	NO	N/A	41245#1700	CAT-MUL	110777/276(111053)	-0.074744	-0.200347	0.0456067	0.233179	LOGISTIC-BINARY	Main speciality of consultant (recoded): Pain management	100091	Health-related outcomes	2000	Hospital inpatient	2001	Summary Administration	2001	Health-related outcomes > Hospital inpatient > Summary Administration
5408	NO	N/A	22617#2112	CAT-MUL	23399/247(23646)	0.0737631	-0.0500474	0.192692	0.23319	LOGISTIC-BINARY	Job code - historical: Biological scientists and biochemists	100089	Online follow-up	123	Work environment	130	Employment history	130	Online follow-up > Work environment > Employment history
5409	NO	N/A	41210#Z377	CAT-MUL	111569/16(111585)	-0.362858	-1.02995	0.17605	0.23326	LOGISTIC-BINARY	Operative procedures - secondary OPCS4: Z37.7 Splenic artery	100091	Health-related outcomes	2000	Hospital inpatient	2005	Summary Operations	2005	Health-related outcomes > Hospital inpatient > Summary Operations
5410	NO	N/A	41272#Z377	CAT-MUL	111569/16(111585)	-0.362858	-1.02995	0.17605	0.23326	LOGISTIC-BINARY	Operative procedures - OPCS4: Z37.7 Splenic artery	100091	Health-related outcomes	2000	Hospital inpatient	2005	Summary Operations	2005	Health-related outcomes > Hospital inpatient > Summary Operations
5411	NO	N/A	41272#E192	CAT-MUL	111571/14(111585)	0.279311	-0.213953	0.71604	0.233311	LOGISTIC-BINARY	Operative procedures - OPCS4: E19.2 Partial pharyngectomy	100091	Health-related outcomes	2000	Hospital inpatient	2005	Summary Operations	2005	Health-related outcomes > Hospital inpatient > Summary Operations
5412	NO	N/A	41272#A442	CAT-MUL	111575/10(111585)	-0.497947	-1.44439	0.214431	0.23334	LOGISTIC-BINARY	Operative procedures - OPCS4: A44.2 Extirpation of lesion of spinal cord NEC	100091	Health-related outcomes	2000	Hospital inpatient	2005	Summary Operations	2005	Health-related outcomes > Hospital inpatient > Summary Operations
5413	NO	N/A	41210#W093	CAT-MUL	111543/42(111585)	0.16954	-0.122087	0.438035	0.233409	LOGISTIC-BINARY	Operative procedures - secondary OPCS4: W09.3 Curettage of lesion of bone NEC	100091	Health-related outcomes	2000	Hospital inpatient	2005	Summary Operations	2005	Health-related outcomes > Hospital inpatient > Summary Operations
5414	NO	N/A	41210#V559	CAT-MUL	111248/337(111585)	-0.067435	-0.180547	0.041424	0.233423	LOGISTIC-BINARY	Operative procedures - secondary OPCS4: V55.9 Unspecified levels of spine	100091	Health-related outcomes	2000	Hospital inpatient	2005	Summary Operations	2005	Health-related outcomes > Hospital inpatient > Summary Operations
5415	NO	N/A	41272#V559	CAT-MUL	111248/337(111585)	-0.067435	-0.180547	0.041424	0.233423	LOGISTIC-BINARY	Operative procedures - OPCS4: V55.9 Unspecified levels of spine	100091	Health-related outcomes	2000	Hospital inpatient	2005	Summary Operations	2005	Health-related outcomes > Hospital inpatient > Summary Operations
5416	NO	N/A	20531-0	CAT-SIN	26743/30100	-999	-999	-999	0.233473	MULTINOMIAL-LOGISTIC	Victim of sexual assault	100089	Online follow-up	136	Mental health	145	Traumatic events	145	Online follow-up > Mental health > Traumatic events
5417	NO	N/A	41200#V487	CAT-MUL	111554/31(111585)	0.195993	-0.143352	0.505291	0.233545	LOGISTIC-BINARY	Operative procedures - main OPCS4: V48.7 Radiofrequency controlled thermal denervation of spinal facet joint of vertebra NEC	100091	Health-related outcomes	2000	Hospital inpatient	2005	Summary Operations	2005	Health-related outcomes > Hospital inpatient > Summary Operations
5418	NO	N/A	20003#1141187814	CAT-MUL	111481/84(111565)	-0.139422	-0.378988	0.0810209	0.233685	LOGISTIC-BINARY	Treatment/medication code: cialis 10mg tablet	100000	UK Biobank Assessment Centre	100071	Verbal interview	100075	Medications	100075	UK Biobank Assessment Centre > Verbal interview > Medications
5419	NO	N/A	20003#1140909874	CAT-MUL	111477/88(111565)	0.120011	-0.0839394	0.311939	0.233693	LOGISTIC-BINARY	Treatment/medication code: vitamin b6 preparation	100000	UK Biobank Assessment Centre	100071	Verbal interview	100075	Medications	100075	UK Biobank Assessment Centre > Verbal interview > Medications
5420	NO	N/A	26800	CONTINUOUS	7155	0.0141711	-0.00915478	0.037497	0.233719	LINEAR	Volume of lingual (left hemisphere)	100000	UK Biobank Assessment Centre	100003	Imaging	100	Brain MRI	192	UK Biobank Assessment Centre > Imaging > Brain MRI > T1 structural brain MRI > Freesurfer desikan white
5421	NO	N/A	41200#A054	CAT-MUL	111564/21(111585)	0.235161	-0.176368	0.604714	0.234015	LOGISTIC-BINARY	Operative procedures - main OPCS4: A05.4 Evacuation of intracerebral haematoma NEC	100091	Health-related outcomes	2000	Hospital inpatient	2005	Summary Operations	2005	Health-related outcomes > Hospital inpatient > Summary Operations
5422	NO	N/A	41210#L977	CAT-MUL	111572/13(111585)	0.288739	-0.223157	0.740784	0.234104	LOGISTIC-BINARY	Operative procedures - secondary OPCS4: L97.7 Thrombin injection for pseudoaneurysm	100091	Health-related outcomes	2000	Hospital inpatient	2005	Summary Operations	2005	Health-related outcomes > Hospital inpatient > Summary Operations
5423	NO	N/A	41200#G445	CAT-MUL	111281/304(111585)	0.0660523	-0.0447532	0.173031	0.234188	LOGISTIC-BINARY	Operative procedures - main OPCS4: G44.5 Fibreoptic endoscopic percutaneous insertion of gastrostomy	100091	Health-related outcomes	2000	Hospital inpatient	2005	Summary Operations	2005	Health-related outcomes > Hospital inpatient > Summary Operations
5424	NO	N/A	27299	CONTINUOUS	7155	-0.0142314	-0.03768	0.00921725	0.234189	LINEAR	Volume of caudalmiddlefrontal (right hemisphere)	100000	UK Biobank Assessment Centre	100003	Imaging	100	Brain MRI	196	UK Biobank Assessment Centre > Imaging > Brain MRI > T1 structural brain MRI > Freesurfer DKT
5425	NO	N/A	41200#U212	CAT-MUL	100138/11447(111585)	-0.0118192	-0.0313469	0.00760616	0.234277	LOGISTIC-BINARY	Operative procedures - main OPCS4: U21.2 Computed tomography NEC	100091	Health-related outcomes	2000	Hospital inpatient	2005	Summary Operations	2005	Health-related outcomes > Hospital inpatient > Summary Operations
5426	NO	N/A	41200#E045	CAT-MUL	111568/17(111585)	-0.344046	-0.975665	0.170643	0.234423	LOGISTIC-BINARY	Operative procedures - main OPCS4: E04.5 Biopsy of lesion of turbinate of nose	100091	Health-related outcomes	2000	Hospital inpatient	2005	Summary Operations	2005	Health-related outcomes > Hospital inpatient > Summary Operations
5427	NO	N/A	41210#X715	CAT-MUL	111414/171(111585)	0.0875016	-0.060212	0.228589	0.23444	LOGISTIC-BINARY	Operative procedures - secondary OPCS4: X71.5 Procurement of drugs for chemotherapy for neoplasm for regimens in Band 10	100091	Health-related outcomes	2000	Hospital inpatient	2005	Summary Operations	2005	Health-related outcomes > Hospital inpatient > Summary Operations
5428	NO	N/A	41210#C471	CAT-MUL	111512/73(111585)	0.131109	-0.0927155	0.340687	0.234498	LOGISTIC-BINARY	Operative procedures - secondary OPCS4: C47.1 Suture of cornea	100091	Health-related outcomes	2000	Hospital inpatient	2005	Summary Operations	2005	Health-related outcomes > Hospital inpatient > Summary Operations
5429	NO	N/A	41210#K624	CAT-MUL	111573/12(111585)	-0.433864	-1.25008	0.199457	0.234553	LOGISTIC-BINARY	Operative procedures - secondary OPCS4: K62.4 Percutaneous transluminal internal cardioversion NEC	100091	Health-related outcomes	2000	Hospital inpatient	2005	Summary Operations	2005	Health-related outcomes > Hospital inpatient > Summary Operations
5430	NO	N/A	41210#M473	CAT-MUL	108663/2922(111585)	0.0220744	-0.0145388	0.0582733	0.23464	LOGISTIC-BINARY	Operative procedures - secondary OPCS4: M47.3 Removal of urethral catheter from bladder	100091	Health-related outcomes	2000	Hospital inpatient	2005	Summary Operations	2005	Health-related outcomes > Hospital inpatient > Summary Operations
5431	NO	N/A	41210#K334	CAT-MUL	111570/15(111585)	-0.376972	-1.07494	0.182536	0.234662	LOGISTIC-BINARY	Operative procedures - secondary OPCS4: K33.4 Aortic root replacement using mechanical prosthesis	100091	Health-related outcomes	2000	Hospital inpatient	2005	Summary Operations	2005	Health-related outcomes > Hospital inpatient > Summary Operations
5432	NO	N/A	26895	CONTINUOUS	7155	-0.0133384	-0.0353381	0.00866127	0.234665	LINEAR	Volume of fusiform (right hemisphere)	100000	UK Biobank Assessment Centre	100003	Imaging	100	Brain MRI	192	UK Biobank Assessment Centre > Imaging > Brain MRI > T1 structural brain MRI > Freesurfer desikan white
5433	NO	N/A	20003#1140928742	CAT-MUL	111555/10(111565)	-0.489256	-1.42154	0.215662	0.234835	LOGISTIC-BINARY	Treatment/medication code: zamadol 50mg capsule	100000	UK Biobank Assessment Centre	100071	Verbal interview	100075	Medications	100075	UK Biobank Assessment Centre > Verbal interview > Medications
5434	NO	N/A	41210#T541	CAT-MUL	111566/19(111585)	-0.324802	-0.918341	0.163688	0.234836	LOGISTIC-BINARY	Operative procedures - secondary OPCS4: T54.1 Division of palmar fascia	100091	Health-related outcomes	2000	Hospital inpatient	2005	Summary Operations	2005	Health-related outcomes > Hospital inpatient > Summary Operations
5435	NO	N/A	41272#C171	CAT-MUL	111493/92(111585)	-0.133192	-0.362165	0.0786179	0.235187	LOGISTIC-BINARY	Operative procedures - OPCS4: C17.1 Suture of eyelid	100091	Health-related outcomes	2000	Hospital inpatient	2005	Summary Operations	2005	Health-related outcomes > Hospital inpatient > Summary Operations
5436	NO	N/A	26687	CONTINUOUS	7155	-0.0142386	-0.0377536	0.00927635	0.235273	LINEAR	Volume of LP (left hemisphere)	100000	UK Biobank Assessment Centre	100003	Imaging	100	Brain MRI	191	UK Biobank Assessment Centre > Imaging > Brain MRI > T1 structural brain MRI > Freesurfer subsegmentation
5437	NO	N/A	20003#1141163114	CAT-MUL	111549/16(111565)	-0.359018	-1.02247	0.176281	0.235291	LOGISTIC-BINARY	Treatment/medication code: modafinil	100000	UK Biobank Assessment Centre	100071	Verbal interview	100075	Medications	100075	UK Biobank Assessment Centre > Verbal interview > Medications
5438	NO	N/A	20003#1140867490	CAT-MUL	111457/108(111565)	-0.121534	-0.329768	0.0724198	0.235333	LOGISTIC-BINARY	Treatment/medication code: lithium product	100000	UK Biobank Assessment Centre	100071	Verbal interview	100075	Medications	100075	UK Biobank Assessment Centre > Verbal interview > Medications
5439	NO	N/A	41272#W838	CAT-MUL	111455/130(111585)	-0.1101	-0.298094	0.0661867	0.235398	LOGISTIC-BINARY	Operative procedures - OPCS4: W83.8 Other specified therapeutic endoscopic operations on other articular cartilage	100091	Health-related outcomes	2000	Hospital inpatient	2005	Summary Operations	2005	Health-related outcomes > Hospital inpatient > Summary Operations
5440	NO	N/A	41210#Y602	CAT-MUL	111574/11(111585)	-0.45864	-1.32676	0.208844	0.235467	LOGISTIC-BINARY	Operative procedures - secondary OPCS4: Y60.2 Harvest of fascia from fascia lata NEC	100091	Health-related outcomes	2000	Hospital inpatient	2005	Summary Operations	2005	Health-related outcomes > Hospital inpatient > Summary Operations
5441	NO	N/A	41272#Y602	CAT-MUL	111574/11(111585)	-0.45864	-1.32676	0.208844	0.235467	LOGISTIC-BINARY	Operative procedures - OPCS4: Y60.2 Harvest of fascia from fascia lata NEC	100091	Health-related outcomes	2000	Hospital inpatient	2005	Summary Operations	2005	Health-related outcomes > Hospital inpatient > Summary Operations
5442	NO	N/A	40006#C539	CAT-MUL	111511/74(111585)	-0.150232	-0.409821	0.0879296	0.23552	LOGISTIC-BINARY	Type of cancer: ICD10: C53.9 Cervix uteri, unspecified	100091	Health-related outcomes	100092	Cancer register	100092	Cancer register	100092	Health-related outcomes > Cancer register
5443	NO	N/A	20003#1141201040	CAT-MUL	111537/28(111565)	-0.256695	-0.716611	0.137615	0.235521	LOGISTIC-BINARY	Treatment/medication code: co-diovan 80mg/12.5mg tablet	100000	UK Biobank Assessment Centre	100071	Verbal interview	100075	Medications	100075	UK Biobank Assessment Centre > Verbal interview > Medications
5444	NO	N/A	41272#D201	CAT-MUL	111568/17(111585)	0.255327	-0.195439	0.657163	0.235624	LOGISTIC-BINARY	Operative procedures - OPCS4: D20.1 Biopsy of lesion of middle ear	100091	Health-related outcomes	2000	Hospital inpatient	2005	Summary Operations	2005	Health-related outcomes > Hospital inpatient > Summary Operations
5445	NO	N/A	20001#1062	CAT-MUL	111331/234(111565)	0.0750493	-0.0515569	0.196725	0.235674	LOGISTIC-BINARY	Cancer code, self-reported: squamous cell carcinoma	100000	UK Biobank Assessment Centre	100071	Verbal interview	100074	Medical conditions	100074	UK Biobank Assessment Centre > Verbal interview > Medical conditions
5446	NO	N/A	41272#N242	CAT-MUL	111554/31(111585)	-0.240758	-0.67064	0.130508	0.235816	LOGISTIC-BINARY	Operative procedures - OPCS4: N24.2 Operations on skin of male perineum NEC	100091	Health-related outcomes	2000	Hospital inpatient	2005	Summary Operations	2005	Health-related outcomes > Hospital inpatient > Summary Operations
5447	NO	N/A	41210#T128	CAT-MUL	111533/52(111585)	0.152479	-0.110123	0.395948	0.235926	LOGISTIC-BINARY	Operative procedures - secondary OPCS4: T12.8 Other specified puncture of pleura	100091	Health-related outcomes	2000	Hospital inpatient	2005	Summary Operations	2005	Health-related outcomes > Hospital inpatient > Summary Operations
5448	NO	N/A	25878	CONTINUOUS	7106	-0.0140599	-0.0373146	0.00919478	0.235976	LINEAR	Volume of grey matter in Thalamus (left)	1101	UK Biobank Assessment Centre		Imaging		Imaging	1101	UK Biobank Assessment Centre > Imaging > Brain MRI > T1 structural brain MRI > Regional grey matter volumes (FAST)
5449	NO	N/A	41200#G475	CAT-MUL	111256/329(111585)	0.0633412	-0.0432709	0.16642	0.236074	LOGISTIC-BINARY	Operative procedures - main OPCS4	100091	Health-related outcomes	2000	Hospital inpatient	2005	Summary Operations	2005	Health-related outcomes > Hospital inpatient > Summary Operations
5450	NO	N/A	41210#N063	CAT-MUL	111554/31(111585)	-0.241138	-0.672347	0.13104	0.2364	LOGISTIC-BINARY	Operative procedures - secondary OPCS4: N06.3 Orchidectomy NEC	100091	Health-related outcomes	2000	Hospital inpatient	2005	Summary Operations	2005	Health-related outcomes > Hospital inpatient > Summary Operations
5451	NO	N/A	20001#1034	CAT-MUL	111353/212(111565)	-0.0849384	-0.229137	0.0523362	0.236409	LOGISTIC-BINARY	Cancer code, self-reported: kidney/renal cell cancer	100000	UK Biobank Assessment Centre	100071	Verbal interview	100074	Medical conditions	100074	UK Biobank Assessment Centre > Verbal interview > Medical conditions
5452	NO	N/A	25915	CONTINUOUS	7106	-0.014543	-0.0386268	0.00954092	0.236564	LINEAR	Volume of grey matter in IX Cerebellum (left)	1101	UK Biobank Assessment Centre		Imaging		Imaging	1101	UK Biobank Assessment Centre > Imaging > Brain MRI > T1 structural brain MRI > Regional grey matter volumes (FAST)
5453	NO	N/A	41272#C154	CAT-MUL	111548/37(111585)	-0.218266	-0.605339	0.12144	0.236605	LOGISTIC-BINARY	Operative procedures - OPCS4: C15.4 Correction of cicatricial ectropion	100091	Health-related outcomes	2000	Hospital inpatient	2005	Summary Operations	2005	Health-related outcomes > Hospital inpatient > Summary Operations
5454	NO	N/A	41200#M111	CAT-MUL	111563/22(111585)	-0.294312	-0.830279	0.153168	0.23675	LOGISTIC-BINARY	Operative procedures - main OPCS4: M11.1 Diagnostic endoscopic examination of kidney and biopsy of lesion of kidney NEC	100091	Health-related outcomes	2000	Hospital inpatient	2005	Summary Operations	2005	Health-related outcomes > Hospital inpatient > Summary Operations
5455	NO	N/A	41210#Y255	CAT-MUL	111565/20(111585)	-0.312947	-0.885226	0.161128	0.23676	LOGISTIC-BINARY	Operative procedures - secondary OPCS4: Y25.5 Other attention to suture of organ NOC	100091	Health-related outcomes	2000	Hospital inpatient	2005	Summary Operations	2005	Health-related outcomes > Hospital inpatient > Summary Operations
5456	NO	N/A	41272#Y255	CAT-MUL	111565/20(111585)	-0.312947	-0.885226	0.161128	0.23676	LOGISTIC-BINARY	Operative procedures - OPCS4: Y25.5 Other attention to suture of organ NOC	100091	Health-related outcomes	2000	Hospital inpatient	2005	Summary Operations	2005	Health-related outcomes > Hospital inpatient > Summary Operations
5457	NO	N/A	20003#1141173872	CAT-MUL	111533/32(111565)	-0.237515	-0.661526	0.130296	0.236774	LOGISTIC-BINARY	Treatment/medication code: cetraben cream	100000	UK Biobank Assessment Centre	100071	Verbal interview	100075	Medications	100075	UK Biobank Assessment Centre > Verbal interview > Medications
5458	NO	N/A	6179#2	CAT-MUL	82995/28325(111320)	0.00818739	-0.00539213	0.0217378	0.236815	LOGISTIC-BINARY	Mineral and other dietary supplements: Glucosamine	100000	UK Biobank Assessment Centre	100025	Touchscreen	100036	Health and medical history	100045	UK Biobank Assessment Centre > Touchscreen > Health and medical history > Medication
5459	NO	N/A	27231	CONTINUOUS	7155	0.0140971	-0.0092622	0.0374564	0.236841	LINEAR	Volume of superiorparietal (left hemisphere)	100000	UK Biobank Assessment Centre	100003	Imaging	100	Brain MRI	196	UK Biobank Assessment Centre > Imaging > Brain MRI > T1 structural brain MRI > Freesurfer DKT
5460	NO	N/A	41200#G584	CAT-MUL	111546/39(111585)	0.174286	-0.128187	0.452067	0.236872	LOGISTIC-BINARY	Operative procedures - main OPCS4: G58.4 Partial jejunectomy and anastomosis of jejunum to ileum	100091	Health-related outcomes	2000	Hospital inpatient	2005	Summary Operations	2005	Health-related outcomes > Hospital inpatient > Summary Operations
5461	NO	N/A	25900	CONTINUOUS	7106	-0.0143036	-0.0380079	0.00940063	0.236895	LINEAR	Volume of grey matter in Crus I Cerebellum (left)	1101	UK Biobank Assessment Centre		Imaging		Imaging	1101	UK Biobank Assessment Centre > Imaging > Brain MRI > T1 structural brain MRI > Regional grey matter volumes (FAST)
5462	NO	N/A	41200#X701	CAT-MUL	111086/499(111585)	-0.0546253	-0.146622	0.0345522	0.237057	LOGISTIC-BINARY	Operative procedures - main OPCS4: X70.1 Procurement of drugs for chemotherapy for neoplasm for regimens in Band 1	100091	Health-related outcomes	2000	Hospital inpatient	2005	Summary Operations	2005	Health-related outcomes > Hospital inpatient > Summary Operations
5463	NO	N/A	20277#3539	CAT-MUL	42034/123(42157)	-0.112894	-0.306583	0.0683669	0.237123	LOGISTIC-BINARY	Job code at visit: Business and related associate professionals n.e.c.	100000	UK Biobank Assessment Centre	100071	Verbal interview	100073	Employment	100073	UK Biobank Assessment Centre > Verbal interview > Employment
5464	NO	N/A	20003#1140878184	CAT-MUL	111530/35(111565)	-0.224795	-0.6245	0.124993	0.237137	LOGISTIC-BINARY	Treatment/medication code: sno-tears eye drops	100000	UK Biobank Assessment Centre	100071	Verbal interview	100075	Medications	100075	UK Biobank Assessment Centre > Verbal interview > Medications
5465	NO	N/A	26789	CONTINUOUS	7155	-0.0141074	-0.0375007	0.00928597	0.237182	LINEAR	Volume of bankssts (left hemisphere)	100000	UK Biobank Assessment Centre	100003	Imaging	100	Brain MRI	192	UK Biobank Assessment Centre > Imaging > Brain MRI > T1 structural brain MRI > Freesurfer desikan white
5466	NO	N/A	20546#3	CAT-MUL	24178/6095(30273)	0.0171117	-0.0113549	0.0454223	0.237419	LOGISTIC-BINARY	Substances taken for depression: Medication prescribed to you (for at least two weeks)	100089	Online follow-up	136	Mental health	138	Depression	138	Online follow-up > Mental health > Depression
5467	NO	N/A	41272#U141	CAT-MUL	111553/32(111585)	-0.237649	-0.662374	0.131107	0.237539	LOGISTIC-BINARY	Operative procedures - OPCS4: U14.1 Nuclear bone scan of whole body	100091	Health-related outcomes	2000	Hospital inpatient	2005	Summary Operations	2005	Health-related outcomes > Hospital inpatient > Summary Operations
5468	NO	N/A	41200#J091	CAT-MUL	111554/31(111585)	0.19303	-0.144333	0.500407	0.237831	LOGISTIC-BINARY	Operative procedures - main OPCS4: J09.1 Diagnostic endoscopic examination of liver and biopsy of lesion of liver using laparoscope	100091	Health-related outcomes	2000	Hospital inpatient	2005	Summary Operations	2005	Health-related outcomes > Hospital inpatient > Summary Operations
5469	NO	N/A	27490	CONTINUOUS	7155	-0.0141385	-0.0376175	0.0093404	0.23786	LINEAR	Volume of G-front-inf-Triangul (left hemisphere)	100000	UK Biobank Assessment Centre	100003	Imaging	100	Brain MRI	197	UK Biobank Assessment Centre > Imaging > Brain MRI > T1 structural brain MRI > Freesurfer a2009s
5470	NO	N/A	20004#1505	CAT-MUL	111238/327(111565)	0.0638928	-0.0440351	0.168285	0.237876	LOGISTIC-BINARY	Operation code: ovarian/tubal surgery	100000	UK Biobank Assessment Centre	100071	Verbal interview	100076	Operations	100076	UK Biobank Assessment Centre > Verbal interview > Operations
5471	NO	N/A	41200#E232	CAT-MUL	111528/57(111585)	0.145106	-0.105584	0.378088	0.238065	LOGISTIC-BINARY	Operative procedures - main OPCS4: E23.2 Operations on pharyngeal pouch	100091	Health-related outcomes	2000	Hospital inpatient	2005	Summary Operations	2005	Health-related outcomes > Hospital inpatient > Summary Operations
5472	NO	N/A	41272#E232	CAT-MUL	111528/57(111585)	0.145106	-0.105584	0.378088	0.238065	LOGISTIC-BINARY	Operative procedures - OPCS4: E23.2 Operations on pharyngeal pouch	100091	Health-related outcomes	2000	Hospital inpatient	2005	Summary Operations	2005	Health-related outcomes > Hospital inpatient > Summary Operations
5473	NO	N/A	20003#1141177826	CAT-MUL	111526/39(111565)	0.173701	-0.128683	0.451233	0.238158	LOGISTIC-BINARY	Treatment/medication code: micropirin 75mg e/c tablet	100000	UK Biobank Assessment Centre	100071	Verbal interview	100075	Medications	100075	UK Biobank Assessment Centre > Verbal interview > Medications
5474	NO	N/A	20004#1370	CAT-MUL	110995/570(111565)	-0.0511894	-0.137496	0.0326999	0.238237	LOGISTIC-BINARY	Operation code: mammoplasty/cosmetic operation on breast	100000	UK Biobank Assessment Centre	100071	Verbal interview	100076	Operations	100076	UK Biobank Assessment Centre > Verbal interview > Operations
5475	NO	N/A	41272#E041	CAT-MUL	111205/380(111585)	-0.0624254	-0.168096	0.0395051	0.23826	LOGISTIC-BINARY	Operative procedures - OPCS4: E04.1 Submucous diathermy to turbinate of nose	100091	Health-related outcomes	2000	Hospital inpatient	2005	Summary Operations	2005	Health-related outcomes > Hospital inpatient > Summary Operations
5476	NO	N/A	41200#C855	CAT-MUL	111497/88(111585)	0.118832	-0.0851544	0.310671	0.238272	LOGISTIC-BINARY	Operative procedures - main OPCS4: C85.5 Retinopexy NEC	100091	Health-related outcomes	2000	Hospital inpatient	2005	Summary Operations	2005	Health-related outcomes > Hospital inpatient > Summary Operations
5477	NO	N/A	25709	CONTINUOUS	6703	0.0150861	-0.00999029	0.0401625	0.238305	LINEAR	Weighted-mean ISOVF in tract cingulate gyrus part of cingulum (right)	100000	UK Biobank Assessment Centre	100003	Imaging	100	Brain MRI	135	UK Biobank Assessment Centre > Imaging > Brain MRI > Diffusion brain MRI > dMRI weighted means
5478	NO	N/A	27840	CONTINUOUS	3574	0.0197295	-0.0130682	0.0525272	0.23831	LINEAR	Retinal pigment epithelium thickness at outer temporal subfield (left)	100078	Assessment Centre	100079	Physical measures	100079	Physical measures	100079	Assessment Centre > Physical measures > Eye measures > Retinal optical coherence tomography > Derived OCT measures
5479	NO	N/A	41210#Y309	CAT-MUL	111554/31(111585)	-0.240698	-0.672561	0.132641	0.238327	LOGISTIC-BINARY	Operative procedures - secondary OPCS4: Y30.9 Unspecified incision of organ NOC	100091	Health-related outcomes	2000	Hospital inpatient	2005	Summary Operations	2005	Health-related outcomes > Hospital inpatient > Summary Operations
5480	NO	N/A	41272#Y309	CAT-MUL	111554/31(111585)	-0.240698	-0.672561	0.132641	0.238327	LOGISTIC-BINARY	Operative procedures - OPCS4: Y30.9 Unspecified incision of organ NOC	100091	Health-related outcomes	2000	Hospital inpatient	2005	Summary Operations	2005	Health-related outcomes > Hospital inpatient > Summary Operations
5481	NO	N/A	41200#V291	CAT-MUL	111560/25(111585)	0.213379	-0.16207	0.552491	0.238374	LOGISTIC-BINARY	Operative procedures - main OPCS4: V29.1 Primary laminectomy excision of cervical intervertebral disc	100091	Health-related outcomes	2000	Hospital inpatient	2005	Summary Operations	2005	Health-related outcomes > Hospital inpatient > Summary Operations
5482	NO	N/A	41210#W814	CAT-MUL	111562/23(111585)	0.221983	-0.169167	0.574615	0.238443	LOGISTIC-BINARY	Operative procedures - secondary OPCS4: W81.4 Incision of joint NEC	100091	Health-related outcomes	2000	Hospital inpatient	2005	Summary Operations	2005	Health-related outcomes > Hospital inpatient > Summary Operations
5483	NO	N/A	41229#5F5	CAT-MUL	110956/629(111585)	-0.0483696	-0.129907	0.0309836	0.238446	LOGISTIC-BINARY	PCT responsible for patient data: SALFORD PCT	100091	Health-related outcomes	2000	Hospital inpatient	2001	Summary Administration	2001	Health-related outcomes > Hospital inpatient > Summary Administration
5484	NO	N/A	41200#W374	CAT-MUL	111488/97(111585)	-0.127816	-0.348781	0.0771106	0.238457	LOGISTIC-BINARY	Operative procedures - main OPCS4: W37.4 Revision of one component of total prosthetic replacement of hip joint using cement	100091	Health-related outcomes	2000	Hospital inpatient	2005	Summary Operations	2005	Health-related outcomes > Hospital inpatient > Summary Operations
5485	NO	N/A	41272#X318	CAT-MUL	111550/35(111585)	-0.2226	-0.619963	0.124687	0.238575	LOGISTIC-BINARY	Operative procedures - OPCS4: X31.8 Other specified injection of radiocontrast material	100091	Health-related outcomes	2000	Hospital inpatient	2005	Summary Operations	2005	Health-related outcomes > Hospital inpatient > Summary Operations
5486	NO	N/A	20110#12	CAT-MUL	94468/5536(100004)	0.0162171	-0.0108622	0.043082	0.238585	LOGISTIC-BINARY	Illnesses of mother: Severe depression	100000	UK Biobank Assessment Centre	100025	Touchscreen	100034	Family history	100034	UK Biobank Assessment Centre > Touchscreen > Family history
5487	NO	N/A	27171	CONTINUOUS	7155	0.0131198	-0.00870272	0.0349424	0.238621	LINEAR	Area of supramarginal (left hemisphere)	100000	UK Biobank Assessment Centre	100003	Imaging	100	Brain MRI	196	UK Biobank Assessment Centre > Imaging > Brain MRI > T1 structural brain MRI > Freesurfer DKT
5488	NO	N/A	26858	CONTINUOUS	7155	-0.01449	-0.0385974	0.00961738	0.238733	LINEAR	Mean thickness of caudalanteriorcingulate (right hemisphere)	100000	UK Biobank Assessment Centre	100003	Imaging	100	Brain MRI	192	UK Biobank Assessment Centre > Imaging > Brain MRI > T1 structural brain MRI > Freesurfer desikan white
5489	NO	N/A	41210#Z862	CAT-MUL	111573/12(111585)	-0.429827	-1.24468	0.203185	0.238769	LOGISTIC-BINARY	Operative procedures - secondary OPCS4: Z86.2 Intertarsal joint	100091	Health-related outcomes	2000	Hospital inpatient	2005	Summary Operations	2005	Health-related outcomes > Hospital inpatient > Summary Operations
5490	NO	N/A	41272#Z862	CAT-MUL	111573/12(111585)	-0.429827	-1.24468	0.203185	0.238769	LOGISTIC-BINARY	Operative procedures - OPCS4: Z86.2 Intertarsal joint	100091	Health-related outcomes	2000	Hospital inpatient	2005	Summary Operations	2005	Health-related outcomes > Hospital inpatient > Summary Operations
5491	NO	N/A	41272#V361	CAT-MUL	111567/18(111585)	0.248459	-0.192702	0.642142	0.238783	LOGISTIC-BINARY	Operative procedures - OPCS4: V36.1 Prosthetic replacement of cervical intervertebral disc	100091	Health-related outcomes	2000	Hospital inpatient	2005	Summary Operations	2005	Health-related outcomes > Hospital inpatient > Summary Operations
5492	NO	N/A	41200#G182	CAT-MUL	111570/15(111585)	-0.373798	-1.0728	0.185281	0.238907	LOGISTIC-BINARY	Operative procedures - main OPCS4: G18.2 Endoscopic balloon dilation of oesophagus using rigid oesophagoscope	100091	Health-related outcomes	2000	Hospital inpatient	2005	Summary Operations	2005	Health-related outcomes > Hospital inpatient > Summary Operations
5493	NO	N/A	41272#L196	CAT-MUL	111540/45(111585)	0.161842	-0.11962	0.421436	0.239055	LOGISTIC-BINARY	Operative procedures - OPCS4: L19.6 Replacement of aneurysmal bifurcation of aorta by anastomosis of aorta to iliac artery NEC	100091	Health-related outcomes	2000	Hospital inpatient	2005	Summary Operations	2005	Health-related outcomes > Hospital inpatient > Summary Operations
5494	NO	N/A	41210#A577	CAT-MUL	111446/139(111585)	-0.10606	-0.288349	0.0652876	0.239062	LOGISTIC-BINARY	Operative procedures - secondary OPCS4: A57.7 Injection of therapeutic substance around spinal nerve root	100091	Health-related outcomes	2000	Hospital inpatient	2005	Summary Operations	2005	Health-related outcomes > Hospital inpatient > Summary Operations
5495	NO	N/A	41200#E275	CAT-MUL	111569/16(111585)	0.26094	-0.203882	0.674512	0.239127	LOGISTIC-BINARY	Operative procedures - main OPCS4: E27.5 Dilation of pharynx	100091	Health-related outcomes	2000	Hospital inpatient	2005	Summary Operations	2005	Health-related outcomes > Hospital inpatient > Summary Operations
5496	NO	N/A	20003#1140865010	CAT-MUL	111152/413(111565)	0.0566862	-0.0391817	0.149709	0.239226	LOGISTIC-BINARY	Treatment/medication code: viscotears liquid eye gel	100000	UK Biobank Assessment Centre	100071	Verbal interview	100075	Medications	100075	UK Biobank Assessment Centre > Verbal interview > Medications
5497	NO	N/A	41272#W381	CAT-MUL	108814/2771(111585)	-0.0229523	-0.0614257	0.0150467	0.239332	LOGISTIC-BINARY	Operative procedures - OPCS4: W38.1 Primary total prosthetic replacement of hip joint not using cement	100091	Health-related outcomes	2000	Hospital inpatient	2005	Summary Operations	2005	Health-related outcomes > Hospital inpatient > Summary Operations
5498	NO	N/A	20004#1549	CAT-MUL	111552/13(111565)	0.293469	-0.233659	0.757459	0.239375	LOGISTIC-BINARY	Operation code: pacemaker battery change	100000	UK Biobank Assessment Centre	100071	Verbal interview	100076	Operations	100076	UK Biobank Assessment Centre > Verbal interview > Operations
5499	NO	N/A	41272#S358	CAT-MUL	111404/181(111585)	-0.0919542	-0.249447	0.0572883	0.239414	LOGISTIC-BINARY	Operative procedures - OPCS4: S35.8 Other specified split autograft of skin	100091	Health-related outcomes	2000	Hospital inpatient	2005	Summary Operations	2005	Health-related outcomes > Hospital inpatient > Summary Operations
5500	NO	N/A	41210#W164	CAT-MUL	111506/79(111585)	-0.143901	-0.394374	0.0863523	0.239453	LOGISTIC-BINARY	Operative procedures - secondary OPCS4: W16.4 Osteotomy and internal fixation NEC	100091	Health-related outcomes	2000	Hospital inpatient	2005	Summary Operations	2005	Health-related outcomes > Hospital inpatient > Summary Operations
5501	NO	N/A	22601#41333350	CAT-MUL	23575/71(23646)	0.129809	-0.0948715	0.338902	0.239469	LOGISTIC-BINARY	Job coding: stock control clerk, stock controller, progress/production/stock chaser, warehouse clerk, materials controller/co-ordinator, stores officer	100089	Online follow-up	123	Work environment	130	Employment history	130	Online follow-up > Work environment > Employment history
5502	NO	N/A	22617#4133	CAT-MUL	23575/71(23646)	0.129809	-0.0948715	0.338902	0.239469	LOGISTIC-BINARY	Job code - historical: Stock control clerks	100089	Online follow-up	123	Work environment	130	Employment history	130	Online follow-up > Work environment > Employment history
5503	NO	N/A	41272#E026	CAT-MUL	111567/18(111585)	0.248304	-0.192726	0.642727	0.239492	LOGISTIC-BINARY	Operative procedures - OPCS4: E02.6 Rhinoplasty NEC	100091	Health-related outcomes	2000	Hospital inpatient	2005	Summary Operations	2005	Health-related outcomes > Hospital inpatient > Summary Operations
5504	NO	N/A	26751	CONTINUOUS	7155	0.0131061	-0.00873469	0.0349469	0.239505	LINEAR	Area of supramarginal (left hemisphere)	100000	UK Biobank Assessment Centre	100003	Imaging	100	Brain MRI	192	UK Biobank Assessment Centre > Imaging > Brain MRI > T1 structural brain MRI > Freesurfer desikan white
5505	NO	N/A	41272#X342	CAT-MUL	111546/39(111585)	0.173204	-0.129211	0.450732	0.239517	LOGISTIC-BINARY	Operative procedures - OPCS4: X34.2 Transfusion of plasma NEC	100091	Health-related outcomes	2000	Hospital inpatient	2005	Summary Operations	2005	Health-related outcomes > Hospital inpatient > Summary Operations
5506	NO	N/A	41200#E357	CAT-MUL	111566/19(111585)	-0.319606	-0.908999	0.166656	0.239558	LOGISTIC-BINARY	Operative procedures - main OPCS4: E35.7 Endoscopic vocal cord medialisation	100091	Health-related outcomes	2000	Hospital inpatient	2005	Summary Operations	2005	Health-related outcomes > Hospital inpatient > Summary Operations
5507	NO	N/A	41272#E357	CAT-MUL	111566/19(111585)	-0.319606	-0.908999	0.166656	0.239558	LOGISTIC-BINARY	Operative procedures - OPCS4: E35.7 Endoscopic vocal cord medialisation	100091	Health-related outcomes	2000	Hospital inpatient	2005	Summary Operations	2005	Health-related outcomes > Hospital inpatient > Summary Operations
5508	NO	N/A	22601#62142638	CAT-MUL	23593/53(23646)	-0.181861	-0.502829	0.105613	0.239566	LOGISTIC-BINARY	Job coding: air travel assistant, cabin/flight attendant, air hostess, air purser, air steward, cabin crew; passenger services agent; check-in staff	100089	Online follow-up	123	Work environment	130	Employment history	130	Online follow-up > Work environment > Employment history
5509	NO	N/A	20087#193	CAT-MUL	15654/139(15793)	0.0956866	-0.0680149	0.251377	0.239568	LOGISTIC-BINARY	Types of spread used on bread/crackers: Unknown margarine on bread/crackers	100089	Online follow-up	100090	Diet by 24-hour recall	100101	Bread/pasta/rice yesterday	100101	Online follow-up > Diet by 24-hour recall > Bread/pasta/rice yesterday
5510	NO	N/A	41200#W551	CAT-MUL	111526/59(111585)	-0.167594	-0.461821	0.098711	0.239605	LOGISTIC-BINARY	Operative procedures - main OPCS4: W55.1 Primary prosthetic interposition arthroplasty of joint	100091	Health-related outcomes	2000	Hospital inpatient	2005	Summary Operations	2005	Health-related outcomes > Hospital inpatient > Summary Operations
5511	NO	N/A	41210#T652	CAT-MUL	111556/29(111585)	-0.249737	-0.700381	0.137812	0.23968	LOGISTIC-BINARY	Operative procedures - secondary OPCS4: T65.2 Excision of lesion of tendon	100091	Health-related outcomes	2000	Hospital inpatient	2005	Summary Operations	2005	Health-related outcomes > Hospital inpatient > Summary Operations
5512	NO	N/A	41272#W203	CAT-MUL	111571/14(111585)	0.277029	-0.219337	0.715857	0.239727	LOGISTIC-BINARY	Operative procedures - OPCS4: W20.3 Primary open reduction of fracture of long bone and extramedullary fixation using suture	100091	Health-related outcomes	2000	Hospital inpatient	2005	Summary Operations	2005	Health-related outcomes > Hospital inpatient > Summary Operations
5513	NO	N/A	25619	CONTINUOUS	6703	0.014946	-0.00997286	0.0398648	0.239728	LINEAR	Weighted-mean L2 in tract superior thalamic radiation (left)	100000	UK Biobank Assessment Centre	100003	Imaging	100	Brain MRI	135	UK Biobank Assessment Centre > Imaging > Brain MRI > Diffusion brain MRI > dMRI weighted means
5514	NO	N/A	41272#G438	CAT-MUL	111429/156(111585)	-0.099052	-0.269185	0.0615123	0.239744	LOGISTIC-BINARY	Operative procedures - OPCS4: G43.8 Other specified fibreoptic endoscopic extirpation of lesion of upper gastrointestinal tract	100091	Health-related outcomes	2000	Hospital inpatient	2005	Summary Operations	2005	Health-related outcomes > Hospital inpatient > Summary Operations
5515	NO	N/A	2804	INTEGER	32421	-0.00645224	-0.0172117	0.00430717	0.239843	LINEAR	Age when last used oral contraceptive pill	100000	UK Biobank Assessment Centre	100025	Touchscreen	100068	Sex-specific factors	100069	UK Biobank Assessment Centre > Touchscreen > Sex-specific factors > Female-specific factors
5516	NO	N/A	131554	DATE	111222/363(111585)	-0.0637638	-0.172159	0.0407215	0.240067	LOGISTIC-BINARY	Date K01 first reported (embedded and impacted teeth)	2411	Health-related outcomes		First occurrences		First occurrences	2411	Health-related outcomes > First occurrences > Digestive system disorders
5517	NO	N/A	41200#H553	CAT-MUL	111426/159(111585)	0.0889845	-0.0632164	0.234126	0.24019	LOGISTIC-BINARY	Operative procedures - main OPCS4: H55.3 Laying open of anal fistula NEC	100091	Health-related outcomes	2000	Hospital inpatient	2005	Summary Operations	2005	Health-related outcomes > Hospital inpatient > Summary Operations
5518	NO	N/A	5162	CONTINUOUS	12609	0.0104499	-0.00699271	0.0278925	0.240285	LINEAR	6mm regularity index (left)	100000	UK Biobank Assessment Centre	100006	Physical measures	100013	Eye measures	100014	UK Biobank Assessment Centre > Physical measures > Eye measures > Autorefraction
5519	NO	N/A	20003#1140917034	CAT-MUL	111498/67(111565)	-0.155536	-0.428024	0.0928047	0.240371	LOGISTIC-BINARY	Treatment/medication code: airomir 100micrograms cfc-free inhaler	100000	UK Biobank Assessment Centre	100071	Verbal interview	100075	Medications	100075	UK Biobank Assessment Centre > Verbal interview > Medications
5520	NO	N/A	41272#C133	CAT-MUL	111549/36(111585)	0.180755	-0.135927	0.470639	0.24039	LOGISTIC-BINARY	Operative procedures - OPCS4: C13.3 Blepharoplasty of lower eyelid	100091	Health-related outcomes	2000	Hospital inpatient	2005	Summary Operations	2005	Health-related outcomes > Hospital inpatient > Summary Operations
5521	NO	N/A	41210#M493	CAT-MUL	111533/52(111585)	-0.178874	-0.494846	0.104836	0.24042	LOGISTIC-BINARY	Operative procedures - secondary OPCS4: M49.3 Removal of suprapubic tube from bladder	100091	Health-related outcomes	2000	Hospital inpatient	2005	Summary Operations	2005	Health-related outcomes > Hospital inpatient > Summary Operations
5522	NO	N/A	41200#X369	CAT-MUL	110630/955(111585)	-0.0389346	-0.104678	0.0253773	0.240466	LOGISTIC-BINARY	Operative procedures - main OPCS4: X36.9 Unspecified blood withdrawal	100091	Health-related outcomes	2000	Hospital inpatient	2005	Summary Operations	2005	Health-related outcomes > Hospital inpatient > Summary Operations
5523	NO	N/A	40011#9705	CAT-MUL	111571/14(111585)	-0.384471	-1.10922	0.190302	0.240493	LOGISTIC-BINARY	Histology of cancer tumour: Angioimmunoblastic T-cell lymphoma	100091	Health-related outcomes	100092	Cancer register	100092	Cancer register	100092	Health-related outcomes > Cancer register
5524	NO	N/A	41200#T432	CAT-MUL	111558/27(111585)	0.205193	-0.157082	0.532929	0.240618	LOGISTIC-BINARY	Operative procedures - main OPCS4: T43.2 Diagnostic endoscopic examination of peritoneum and biopsy of lesion of intra-abdominal organ NEC	100091	Health-related outcomes	2000	Hospital inpatient	2005	Summary Operations	2005	Health-related outcomes > Hospital inpatient > Summary Operations
5525	NO	N/A	41200#L653	CAT-MUL	111573/12(111585)	-0.423332	-1.23216	0.20253	0.240775	LOGISTIC-BINARY	Operative procedures - main OPCS4: L65.3 Revision of reconstruction involving femoral artery	100091	Health-related outcomes	2000	Hospital inpatient	2005	Summary Operations	2005	Health-related outcomes > Hospital inpatient > Summary Operations
5526	NO	N/A	20004#1570	CAT-MUL	111550/15(111565)	-0.372651	-1.07365	0.186572	0.240782	LOGISTIC-BINARY	Operation code: ileostomy surgery	100000	UK Biobank Assessment Centre	100071	Verbal interview	100076	Operations	100076	UK Biobank Assessment Centre > Verbal interview > Operations
5527	NO	N/A	41210#E361	CAT-MUL	111517/68(111585)	-0.154371	-0.425005	0.0924689	0.240827	LOGISTIC-BINARY	Operative procedures - secondary OPCS4: E36.1 Diagnostic endoscopic examination of larynx and biopsy of lesion of larynx	100091	Health-related outcomes	2000	Hospital inpatient	2005	Summary Operations	2005	Health-related outcomes > Hospital inpatient > Summary Operations
5528	NO	N/A	27343	CONTINUOUS	7155	0.0133943	-0.00900054	0.035789	0.241057	LINEAR	Area of G-front-middle (left hemisphere)	100000	UK Biobank Assessment Centre	100003	Imaging	100	Brain MRI	197	UK Biobank Assessment Centre > Imaging > Brain MRI > T1 structural brain MRI > Freesurfer a2009s
5529	NO	N/A	41272#D161	CAT-MUL	111551/34(111585)	0.184245	-0.139437	0.479966	0.241118	LOGISTIC-BINARY	Operative procedures - OPCS4: D16.1 Prosthetic replacement of ossicular chain	100091	Health-related outcomes	2000	Hospital inpatient	2005	Summary Operations	2005	Health-related outcomes > Hospital inpatient > Summary Operations
5530	NO	N/A	20277#4134	CAT-MUL	42073/84(42157)	0.120474	-0.0878488	0.315989	0.241182	LOGISTIC-BINARY	Job code at visit: Transport and distribution clerks	100000	UK Biobank Assessment Centre	100071	Verbal interview	100073	Employment	100073	UK Biobank Assessment Centre > Verbal interview > Employment
5531	NO	N/A	41272#T877	CAT-MUL	111191/394(111585)	-0.0609864	-0.164828	0.0392665	0.241217	LOGISTIC-BINARY	Operative procedures - OPCS4: T87.7 Excision or biopsy of inguinal lymph node	100091	Health-related outcomes	2000	Hospital inpatient	2005	Summary Operations	2005	Health-related outcomes > Hospital inpatient > Summary Operations
5532	NO	N/A	27362	CONTINUOUS	7155	0.0131484	-0.00884353	0.0351404	0.241232	LINEAR	Area of G-temp-sup-Lateral (left hemisphere)	100000	UK Biobank Assessment Centre	100003	Imaging	100	Brain MRI	197	UK Biobank Assessment Centre > Imaging > Brain MRI > T1 structural brain MRI > Freesurfer a2009s
5533	NO	N/A	23406	CONTINUOUS	62642	-0.00424998	-0.0113583	0.00285834	0.241257	LINEAR	HDL Cholesterol	220	Biological samples		Blood assays		Blood assays	220	Biological samples > Blood assays > NMR metabolomics
5534	NO	N/A	41272#W161	CAT-MUL	111452/133(111585)	-0.10806	-0.294787	0.0673164	0.241367	LOGISTIC-BINARY	Operative procedures - OPCS4: W16.1 Multiple osteotomy and internal fixation HFQ	100091	Health-related outcomes	2000	Hospital inpatient	2005	Summary Operations	2005	Health-related outcomes > Hospital inpatient > Summary Operations
5535	NO	N/A	41200#C546	CAT-MUL	111547/38(111585)	0.175374	-0.132097	0.457516	0.2414	LOGISTIC-BINARY	Operative procedures - main OPCS4: C54.6 Removal of implant or explant from sclera	100091	Health-related outcomes	2000	Hospital inpatient	2005	Summary Operations	2005	Health-related outcomes > Hospital inpatient > Summary Operations
5536	NO	N/A	20540	CAT-SIN	2249/4747(6996)	-0.0312353	-0.0833687	0.0211701	0.241416	LOGISTIC-BINARY	Multiple worries during worst period of anxiety	100089	Online follow-up	136	Mental health	140	Anxiety	140	Online follow-up > Mental health > Anxiety
5537	NO	N/A	5540-0	CAT-SIN	10097/10246	-999	-999	-999	0.241509	MULTINOMIAL-LOGISTIC	Surgery/amputation of toe or leg	100000	UK Biobank Assessment Centre	100025	Touchscreen	100036	Health and medical history	100038	UK Biobank Assessment Centre > Touchscreen > Health and medical history > Claudication and peripheral artery disease
5538	NO	N/A	26628	CONTINUOUS	7155	-0.0141914	-0.0379439	0.00956117	0.241552	LINEAR	Volume of parasubiculum (left hemisphere)	100000	UK Biobank Assessment Centre	100003	Imaging	100	Brain MRI	191	UK Biobank Assessment Centre > Imaging > Brain MRI > T1 structural brain MRI > Freesurfer subsegmentation
5539	NO	N/A	25158	CONTINUOUS	6703	0.0145802	-0.00982853	0.0389889	0.241653	LINEAR	Mean MO in corticospinal tract on FA skeleton (right)	100000	UK Biobank Assessment Centre	100003	Imaging	100	Brain MRI	134	UK Biobank Assessment Centre > Imaging > Brain MRI > Diffusion brain MRI > dMRI skeleton
5540	NO	N/A	41244#400	CAT-MUL	99587/3776(103363)	-0.0197058	-0.052879	0.0131236	0.241836	LOGISTIC-BINARY	Intended management of patient (recoded): Planned series of admissions with no overnight stay	100091	Health-related outcomes	2000	Hospital inpatient	2001	Summary Administration	2001	Health-related outcomes > Hospital inpatient > Summary Administration
5541	NO	N/A	25454	CONTINUOUS	6703	0.014938	-0.0100825	0.0399585	0.241895	LINEAR	Mean ISOVF in cerebral peduncle on FA skeleton (right)	100000	UK Biobank Assessment Centre	100003	Imaging	100	Brain MRI	134	UK Biobank Assessment Centre > Imaging > Brain MRI > Diffusion brain MRI > dMRI skeleton
5542	NO	N/A	41200#W371	CAT-MUL	106902/4683(111585)	-0.0176879	-0.0474494	0.0118032	0.241912	LOGISTIC-BINARY	Operative procedures - main OPCS4: W37.1 Primary total prosthetic replacement of hip joint using cement	100091	Health-related outcomes	2000	Hospital inpatient	2005	Summary Operations	2005	Health-related outcomes > Hospital inpatient > Summary Operations
5543	NO	N/A	41210#W370	CAT-MUL	111491/94(111585)	-0.129595	-0.355468	0.0796789	0.242038	LOGISTIC-BINARY	Operative procedures - secondary OPCS4: W37.0 Conversion from previous cemented total prosthetic replacement of hip joint	100091	Health-related outcomes	2000	Hospital inpatient	2005	Summary Operations	2005	Health-related outcomes > Hospital inpatient > Summary Operations
5544	NO	N/A	41272#W370	CAT-MUL	111491/94(111585)	-0.129595	-0.355468	0.0796789	0.242038	LOGISTIC-BINARY	Operative procedures - OPCS4: W37.0 Conversion from previous cemented total prosthetic replacement of hip joint	100091	Health-related outcomes	2000	Hospital inpatient	2005	Summary Operations	2005	Health-related outcomes > Hospital inpatient > Summary Operations
5545	NO	N/A	25870	CONTINUOUS	7106	0.0138432	-0.00935234	0.0370388	0.242074	LINEAR	Volume of grey matter in Heschl's Gyrus (includes H1 and H2) (left)	1101	UK Biobank Assessment Centre		Imaging		Imaging	1101	UK Biobank Assessment Centre > Imaging > Brain MRI > T1 structural brain MRI > Regional grey matter volumes (FAST)
5546	NO	N/A	27321	CONTINUOUS	7155	0.0138382	-0.00935021	0.0370266	0.2421	LINEAR	Volume of rostralanteriorcingulate (right hemisphere)	100000	UK Biobank Assessment Centre	100003	Imaging	100	Brain MRI	196	UK Biobank Assessment Centre > Imaging > Brain MRI > T1 structural brain MRI > Freesurfer DKT
5547	NO	N/A	41210#X481	CAT-MUL	111472/113(111585)	0.104634	-0.0757965	0.275443	0.242104	LOGISTIC-BINARY	Operative procedures - secondary OPCS4: X48.1 Application of plaster cast	100091	Health-related outcomes	2000	Hospital inpatient	2005	Summary Operations	2005	Health-related outcomes > Hospital inpatient > Summary Operations
5548	NO	N/A	41210#M442	CAT-MUL	111542/43(111585)	0.164721	-0.124131	0.430269	0.24213	LOGISTIC-BINARY	Operative procedures - secondary OPCS4: M44.2 Endoscopic extraction of calculus of bladder NEC	100091	Health-related outcomes	2000	Hospital inpatient	2005	Summary Operations	2005	Health-related outcomes > Hospital inpatient > Summary Operations
5549	NO	N/A	41210#Y533	CAT-MUL	109464/2121(111585)	-0.0259626	-0.0698056	0.0172555	0.242372	LOGISTIC-BINARY	Operative procedures - secondary OPCS4: Y53.3 Approach to organ under computed tomography scan control	100091	Health-related outcomes	2000	Hospital inpatient	2005	Summary Operations	2005	Health-related outcomes > Hospital inpatient > Summary Operations
5550	NO	N/A	41272#Y533	CAT-MUL	109464/2121(111585)	-0.0259626	-0.0698056	0.0172555	0.242372	LOGISTIC-BINARY	Operative procedures - OPCS4: Y53.3 Approach to organ under computed tomography scan control	100091	Health-related outcomes	2000	Hospital inpatient	2005	Summary Operations	2005	Health-related outcomes > Hospital inpatient > Summary Operations
5551	NO	N/A	41210#X281	CAT-MUL	111554/31(111585)	0.192825	-0.147699	0.502763	0.242483	LOGISTIC-BINARY	Operative procedures - secondary OPCS4: X28.1 Intermittent intravenous infusion of therapeutic substance	100091	Health-related outcomes	2000	Hospital inpatient	2005	Summary Operations	2005	Health-related outcomes > Hospital inpatient > Summary Operations
5552	NO	N/A	41200#W504	CAT-MUL	111565/20(111585)	-0.311081	-0.886622	0.166492	0.242566	LOGISTIC-BINARY	Operative procedures - main OPCS4: W50.4 Resurfacing hemiarthroplasty of head of humerus not using cement	100091	Health-related outcomes	2000	Hospital inpatient	2005	Summary Operations	2005	Health-related outcomes > Hospital inpatient > Summary Operations
5553	NO	N/A	41272#W504	CAT-MUL	111565/20(111585)	-0.311081	-0.886622	0.166492	0.242566	LOGISTIC-BINARY	Operative procedures - OPCS4: W50.4 Resurfacing hemiarthroplasty of head of humerus not using cement	100091	Health-related outcomes	2000	Hospital inpatient	2005	Summary Operations	2005	Health-related outcomes > Hospital inpatient > Summary Operations
5554	NO	N/A	41210#T302	CAT-MUL	111527/58(111585)	0.142954	-0.106423	0.37468	0.242611	LOGISTIC-BINARY	Operative procedures - secondary OPCS4: T30.2 Reopening of abdomen and re-exploration of intra-abdominal operation site NEC	100091	Health-related outcomes	2000	Hospital inpatient	2005	Summary Operations	2005	Health-related outcomes > Hospital inpatient > Summary Operations
5555	NO	N/A	41200#Q108	CAT-MUL	111539/46(111585)	0.161466	-0.121197	0.422698	0.242705	LOGISTIC-BINARY	Operative procedures - main OPCS4: Q10.8 Other specified curettage of uterus	100091	Health-related outcomes	2000	Hospital inpatient	2005	Summary Operations	2005	Health-related outcomes > Hospital inpatient > Summary Operations
5556	NO	N/A	41200#C134	CAT-MUL	111533/52(111585)	-0.17855	-0.495182	0.106197	0.24271	LOGISTIC-BINARY	Operative procedures - main OPCS4: C13.4 Blepharoplasty NEC	100091	Health-related outcomes	2000	Hospital inpatient	2005	Summary Operations	2005	Health-related outcomes > Hospital inpatient > Summary Operations
5557	NO	N/A	41214#2	CAT-MUL	288/39314(39602)	0.0720705	-0.0464741	0.195545	0.24276	LOGISTIC-BINARY	Carer support indicators: No	100091	Health-related outcomes	2000	Hospital inpatient	2004	Summary Psychiatric	2004	Health-related outcomes > Hospital inpatient > Summary Psychiatric
5558	NO	N/A	41210#U548	CAT-MUL	111561/24(111585)	-0.279662	-0.792437	0.153406	0.242845	LOGISTIC-BINARY	Operative procedures - secondary OPCS4: U54.8 Other specified rehabilitation for other disorders	100091	Health-related outcomes	2000	Hospital inpatient	2005	Summary Operations	2005	Health-related outcomes > Hospital inpatient > Summary Operations
5559	NO	N/A	41256#709	CAT-MUL	111549/36(111585)	0.182043	-0.138171	0.476123	0.243015	LOGISTIC-BINARY	Operative procedures - main OPCS3: 709 Other operations on uterus	100091	Health-related outcomes	2000	Hospital inpatient	2005	Summary Operations	2005	Health-related outcomes > Hospital inpatient > Summary Operations
5560	NO	N/A	20277#8137	CAT-MUL	42090/67(42157)	-0.154673	-0.427089	0.0938782	0.243073	LOGISTIC-BINARY	Job code at visit: Sewing machinists	100000	UK Biobank Assessment Centre	100071	Verbal interview	100073	Employment	100073	UK Biobank Assessment Centre > Verbal interview > Employment
5561	NO	N/A	41272#W301	CAT-MUL	111440/145(111585)	-0.102364	-0.279662	0.0645951	0.243133	LOGISTIC-BINARY	Operative procedures - OPCS4: W30.1 Application of external fixation to bone NEC	100091	Health-related outcomes	2000	Hospital inpatient	2005	Summary Operations	2005	Health-related outcomes > Hospital inpatient > Summary Operations
5562	NO	N/A	20001#1027	CAT-MUL	111542/23(111565)	0.219541	-0.171385	0.571769	0.243209	LOGISTIC-BINARY	Cancer code, self-reported: small cell lung cancer	100000	UK Biobank Assessment Centre	100071	Verbal interview	100074	Medical conditions	100074	UK Biobank Assessment Centre > Verbal interview > Medical conditions
5563	NO	N/A	41248#1000	CAT-MUL	6900/104479(111379)	0.0146344	-0.00986831	0.0393164	0.243441	LOGISTIC-BINARY	Destinations on discharge from hospital (recoded): Usual Place of residence	100091	Health-related outcomes	2000	Hospital inpatient	2001	Summary Administration	2001	Health-related outcomes > Hospital inpatient > Summary Administration
5564	NO	N/A	20003#1140870556	CAT-MUL	111535/30(111565)	0.194919	-0.150356	0.509303	0.243927	LOGISTIC-BINARY	Treatment/medication code: slow-k 600mg m/r tablet	100000	UK Biobank Assessment Centre	100071	Verbal interview	100075	Medications	100075	UK Biobank Assessment Centre > Verbal interview > Medications
5565	NO	N/A	41272#E027	CAT-MUL	111564/21(111585)	-0.298747	-0.851856	0.162425	0.244121	LOGISTIC-BINARY	Operative procedures - OPCS4: E02.7 Alar reconstruction with cartilage graft	100091	Health-related outcomes	2000	Hospital inpatient	2005	Summary Operations	2005	Health-related outcomes > Hospital inpatient > Summary Operations
5566	NO	N/A	41200#E381	CAT-MUL	111559/26(111585)	0.206162	-0.160916	0.538209	0.244448	LOGISTIC-BINARY	Operative procedures - main OPCS4: E38.1 Injection into larynx	100091	Health-related outcomes	2000	Hospital inpatient	2005	Summary Operations	2005	Health-related outcomes > Hospital inpatient > Summary Operations
5567	NO	N/A	41210#M293	CAT-MUL	111404/181(111585)	-0.0905841	-0.247395	0.058021	0.24446	LOGISTIC-BINARY	Operative procedures - secondary OPCS4: M29.3 Endoscopic removal of tubal prosthesis from ureter	100091	Health-related outcomes	2000	Hospital inpatient	2005	Summary Operations	2005	Health-related outcomes > Hospital inpatient > Summary Operations
5568	NO	N/A	41272#M274	CAT-MUL	111199/386(111585)	-0.061036	-0.165711	0.0399706	0.244473	LOGISTIC-BINARY	Operative procedures - OPCS4: M27.4 Ureteroscopic insertion of ureteric stent	100091	Health-related outcomes	2000	Hospital inpatient	2005	Summary Operations	2005	Health-related outcomes > Hospital inpatient > Summary Operations
5569	NO	N/A	41200#Q189	CAT-MUL	109922/1663(111585)	-0.0295551	-0.0797263	0.019829	0.244477	LOGISTIC-BINARY	Operative procedures - main OPCS4: Q18.9 Unspecified diagnostic endoscopic examination of uterus	100091	Health-related outcomes	2000	Hospital inpatient	2005	Summary Operations	2005	Health-related outcomes > Hospital inpatient > Summary Operations
5570	NO	N/A	25086	CONTINUOUS	6703	-0.0148602	-0.0398901	0.0101697	0.244532	LINEAR	Mean FA in sagittal stratum on FA skeleton (right)	100000	UK Biobank Assessment Centre	100003	Imaging	100	Brain MRI	134	UK Biobank Assessment Centre > Imaging > Brain MRI > Diffusion brain MRI > dMRI skeleton
5571	NO	N/A	41200#D061	CAT-MUL	111359/226(111585)	0.0744942	-0.0536889	0.197596	0.244799	LOGISTIC-BINARY	Operative procedures - main OPCS4: D06.1 Biopsy of lesion of external ear	100091	Health-related outcomes	2000	Hospital inpatient	2005	Summary Operations	2005	Health-related outcomes > Hospital inpatient > Summary Operations
5572	NO	N/A	20003#1140860790	CAT-MUL	111506/59(111565)	0.140997	-0.106193	0.370729	0.245016	LOGISTIC-BINARY	Treatment/medication code: enalapril maleate+hydrochlorothiazide 20mg/12.5mg tablet	100000	UK Biobank Assessment Centre	100071	Verbal interview	100075	Medications	100075	UK Biobank Assessment Centre > Verbal interview > Medications
5573	NO	N/A	41272#V118	CAT-MUL	111561/24(111585)	-0.274698	-0.780997	0.152971	0.245179	LOGISTIC-BINARY	Operative procedures - OPCS4: V11.8 Other specified fixation of bone of face	100091	Health-related outcomes	2000	Hospital inpatient	2005	Summary Operations	2005	Health-related outcomes > Hospital inpatient > Summary Operations
5574	NO	N/A	20004#1573	CAT-MUL	111512/53(111565)	0.14921	-0.112975	0.392156	0.245239	LOGISTIC-BINARY	Operation code: surgery for pyloric stenosis	100000	UK Biobank Assessment Centre	100071	Verbal interview	100076	Operations	100076	UK Biobank Assessment Centre > Verbal interview > Operations
5575	NO	N/A	2814	CAT-SIN	22991/33971(56962)	-0.00998066	-0.0268139	0.00686906	0.245421	LOGISTIC-BINARY	Ever used hormone-replacement therapy (HRT)	100000	UK Biobank Assessment Centre	100025	Touchscreen	100068	Sex-specific factors	100069	UK Biobank Assessment Centre > Touchscreen > Sex-specific factors > Female-specific factors
5576	NO	N/A	41210#E552	CAT-MUL	111568/17(111585)	-0.338864	-0.975735	0.179859	0.245427	LOGISTIC-BINARY	Operative procedures - secondary OPCS4: E55.2 Open excision of lesion of lung	100091	Health-related outcomes	2000	Hospital inpatient	2005	Summary Operations	2005	Health-related outcomes > Hospital inpatient > Summary Operations
5577	NO	N/A	20499	CAT-SIN	21183/9147(30330)	0.0152137	-0.0105104	0.0408568	0.245627	LOGISTIC-BINARY	Ever sought or received professional help for mental distress	100089	Online follow-up	136	Mental health	137	Mental distress	137	Online follow-up > Mental health > Mental distress
5578	NO	N/A	27240	CONTINUOUS	7155	0.0124948	-0.00860061	0.0335903	0.245647	LINEAR	Area of fusiform (right hemisphere)	100000	UK Biobank Assessment Centre	100003	Imaging	100	Brain MRI	196	UK Biobank Assessment Centre > Imaging > Brain MRI > T1 structural brain MRI > Freesurfer DKT
5579	NO	N/A	41210#T691	CAT-MUL	111530/55(111585)	-0.171514	-0.477276	0.104116	0.245786	LOGISTIC-BINARY	Operative procedures - secondary OPCS4: T69.1 Primary tenolysis	100091	Health-related outcomes	2000	Hospital inpatient	2005	Summary Operations	2005	Health-related outcomes > Hospital inpatient > Summary Operations
5580	NO	N/A	41210#L433	CAT-MUL	111572/13(111585)	0.282838	-0.231529	0.73638	0.245817	LOGISTIC-BINARY	Operative procedures - secondary OPCS4: L43.3 Percutaneous transluminal embolisation of renal artery	100091	Health-related outcomes	2000	Hospital inpatient	2005	Summary Operations	2005	Health-related outcomes > Hospital inpatient > Summary Operations
5581	NO	N/A	22617#5214	CAT-MUL	23550/96(23646)	-0.126511	-0.349177	0.0790938	0.245857	LOGISTIC-BINARY	Job code - historical: Metal plate workers, shipwrights, riveters	100089	Online follow-up	123	Work environment	130	Employment history	130	Online follow-up > Work environment > Employment history
5582	NO	N/A	41246#1420	CAT-MUL	104701/1742(106443)	0.0276364	-0.019404	0.0739782	0.245952	LOGISTIC-BINARY	Treatment speciality of consultant (recoded): Diabetic medicine	100091	Health-related outcomes	2000	Hospital inpatient	2001	Summary Administration	2001	Health-related outcomes > Hospital inpatient > Summary Administration
5583	NO	N/A	41272#X679	CAT-MUL	111506/79(111585)	-0.140455	-0.38841	0.087405	0.246017	LOGISTIC-BINARY	Operative procedures - OPCS4: X67.9 Unspecified preparation for external beam radiotherapy	100091	Health-related outcomes	2000	Hospital inpatient	2005	Summary Operations	2005	Health-related outcomes > Hospital inpatient > Summary Operations
5584	NO	N/A	40006#D001	CAT-MUL	111551/34(111585)	0.182484	-0.141656	0.478321	0.246048	LOGISTIC-BINARY	Type of cancer: ICD10: D00.1 Oesophagus	100091	Health-related outcomes	100092	Cancer register	100092	Cancer register	100092	Health-related outcomes > Cancer register
5585	NO	N/A	26815	CONTINUOUS	7155	0.0131676	-0.00908696	0.0354222	0.24614	LINEAR	Volume of superiorfrontal (left hemisphere)	100000	UK Biobank Assessment Centre	100003	Imaging	100	Brain MRI	192	UK Biobank Assessment Centre > Imaging > Brain MRI > T1 structural brain MRI > Freesurfer desikan white
5586	NO	N/A	22602	INTEGER	23757	0.00727994	-0.00503036	0.0195902	0.246418	LINEAR	Year job started	100089	Online follow-up	123	Work environment	130	Employment history	130	Online follow-up > Work environment > Employment history
5587	NO	N/A	40011#9400	CAT-MUL	111574/11(111585)	-0.445814	-1.3111	0.217508	0.246424	LOGISTIC-BINARY	Histology of cancer tumour: Astrocytoma, NOS	100091	Health-related outcomes	100092	Cancer register	100092	Cancer register	100092	Health-related outcomes > Cancer register
5588	NO	N/A	20003#1140916950	CAT-MUL	111550/15(111565)	0.264485	-0.215197	0.689687	0.246458	LOGISTIC-BINARY	Treatment/medication code: nizoral 20mg/ml shampoo	100000	UK Biobank Assessment Centre	100071	Verbal interview	100075	Medications	100075	UK Biobank Assessment Centre > Verbal interview > Medications
5589	NO	N/A	41200#X368	CAT-MUL	111073/512(111585)	-0.0526858	-0.143235	0.0351343	0.246741	LOGISTIC-BINARY	Operative procedures - main OPCS4: X36.8 Other specified blood withdrawal	100091	Health-related outcomes	2000	Hospital inpatient	2005	Summary Operations	2005	Health-related outcomes > Hospital inpatient > Summary Operations
5590	NO	N/A	131546	DATE	108185/3400(111585)	-0.0203821	-0.0550755	0.0139299	0.2469	LOGISTIC-BINARY	Date J96 first reported (respiratory failure, not elsewhere classified)	2410	Health-related outcomes		First occurrences		First occurrences	2410	Health-related outcomes > First occurrences > Respiratory system disorders
5591	NO	N/A	22601#62123369	CAT-MUL	23574/72(23646)	-0.149697	-0.41547	0.0927134	0.246906	LOGISTIC-BINARY	Job coding: travel agent, travel agency/booking/reservations clerk, tour organiser	100089	Online follow-up	123	Work environment	130	Employment history	130	Online follow-up > Work environment > Employment history
5592	NO	N/A	22617#6212	CAT-MUL	23574/72(23646)	-0.149697	-0.41547	0.0927134	0.246906	LOGISTIC-BINARY	Job code - historical: Travel agents	100089	Online follow-up	123	Work environment	130	Employment history	130	Online follow-up > Work environment > Employment history
5593	NO	N/A	41210#T178	CAT-MUL	111572/13(111585)	-0.401281	-1.17005	0.205527	0.246907	LOGISTIC-BINARY	Operative procedures - secondary OPCS4: T17.8 Other specified other operations on diaphragm	100091	Health-related outcomes	2000	Hospital inpatient	2005	Summary Operations	2005	Health-related outcomes > Hospital inpatient > Summary Operations
5594	NO	N/A	25082	CONTINUOUS	6703	-0.014807	-0.0398744	0.0102605	0.246934	LINEAR	Mean FA in posterior corona radiata on FA skeleton (right)	100000	UK Biobank Assessment Centre	100003	Imaging	100	Brain MRI	134	UK Biobank Assessment Centre > Imaging > Brain MRI > Diffusion brain MRI > dMRI skeleton
5595	NO	N/A	20277#1172	CAT-MUL	42137/20(42157)	-0.308563	-0.885543	0.168677	0.246977	LOGISTIC-BINARY	Job code at visit: Police officers (inspectors and above)	100000	UK Biobank Assessment Centre	100071	Verbal interview	100073	Employment	100073	UK Biobank Assessment Centre > Verbal interview > Employment
5596	NO	N/A	41210#J438	CAT-MUL	111567/18(111585)	-0.326702	-0.940831	0.176448	0.247043	LOGISTIC-BINARY	Operative procedures - secondary OPCS4: J43.8 Other specified diagnostic endoscopic retrograde examination of bile duct and pancreatic duct	100091	Health-related outcomes	2000	Hospital inpatient	2005	Summary Operations	2005	Health-related outcomes > Hospital inpatient > Summary Operations
5597	NO	N/A	22617#8221	CAT-MUL	23631/15(23646)	-0.367091	-1.06817	0.189617	0.247092	LOGISTIC-BINARY	Job code - historical: Crane drivers	100089	Online follow-up	123	Work environment	130	Employment history	130	Online follow-up > Work environment > Employment history
5598	NO	N/A	41253#10	CAT-MUL	106825/4760(111585)	-0.0189191	-0.0510956	0.0130216	0.247385	LOGISTIC-BINARY	Inpatient record format: UKB SMR 01A (HES)	100091	Health-related outcomes	2000	Hospital inpatient	2001	Summary Administration	2001	Health-related outcomes > Hospital inpatient > Summary Administration
5599	NO	N/A	41272#L272	CAT-MUL	111567/18(111585)	-0.323918	-0.933961	0.175704	0.247739	LOGISTIC-BINARY	Operative procedures - OPCS4: L27.2 Endovascular insertion of stent graft for suprarenal aortic aneurysm	100091	Health-related outcomes	2000	Hospital inpatient	2005	Summary Operations	2005	Health-related outcomes > Hospital inpatient > Summary Operations
5600	NO	N/A	27564	CONTINUOUS	7155	0.0138245	-0.0096205	0.0372695	0.24776	LINEAR	Area of G-front-inf-Triangul (right hemisphere)	100000	UK Biobank Assessment Centre	100003	Imaging	100	Brain MRI	197	UK Biobank Assessment Centre > Imaging > Brain MRI > T1 structural brain MRI > Freesurfer a2009s
5601	NO	N/A	41210#S579	CAT-MUL	111523/62(111585)	-0.158964	-0.442355	0.0985616	0.247771	LOGISTIC-BINARY	Operative procedures - secondary OPCS4: S57.9 Unspecified exploration of other skin of other site	100091	Health-related outcomes	2000	Hospital inpatient	2005	Summary Operations	2005	Health-related outcomes > Hospital inpatient > Summary Operations
5602	NO	N/A	27375	CONTINUOUS	7155	0.013252	-0.00922344	0.0357275	0.247788	LINEAR	Area of S-circular-insula-ant (left hemisphere)	100000	UK Biobank Assessment Centre	100003	Imaging	100	Brain MRI	197	UK Biobank Assessment Centre > Imaging > Brain MRI > T1 structural brain MRI > Freesurfer a2009s
5603	NO	N/A	41200#X093	CAT-MUL	111517/68(111585)	0.13141	-0.0997878	0.347196	0.247823	LOGISTIC-BINARY	Operative procedures - main OPCS4: X09.3 Amputation of leg above knee	100091	Health-related outcomes	2000	Hospital inpatient	2005	Summary Operations	2005	Health-related outcomes > Hospital inpatient > Summary Operations
5604	NO	N/A	20003#1140881446	CAT-MUL	111502/63(111565)	-0.157967	-0.439679	0.0978931	0.247824	LOGISTIC-BINARY	Treatment/medication code: proctosedyl ointment	100000	UK Biobank Assessment Centre	100071	Verbal interview	100075	Medications	100075	UK Biobank Assessment Centre > Verbal interview > Medications
5605	NO	N/A	41200#S351	CAT-MUL	111573/12(111585)	0.291295	-0.242533	0.759807	0.247832	LOGISTIC-BINARY	Operative procedures - main OPCS4: S35.1 Meshed split autograft of skin to head or neck	100091	Health-related outcomes	2000	Hospital inpatient	2005	Summary Operations	2005	Health-related outcomes > Hospital inpatient > Summary Operations
5606	NO	N/A	41200#M274	CAT-MUL	111399/186(111585)	-0.0884671	-0.24266	0.0577766	0.247873	LOGISTIC-BINARY	Operative procedures - main OPCS4: M27.4 Ureteroscopic insertion of ureteric stent	100091	Health-related outcomes	2000	Hospital inpatient	2005	Summary Operations	2005	Health-related outcomes > Hospital inpatient > Summary Operations
5607	NO	N/A	20277#8125	CAT-MUL	41857/300(42157)	-0.0696792	-0.190343	0.046212	0.247894	LOGISTIC-BINARY	Job code at visit: Metal working machine operatives	100000	UK Biobank Assessment Centre	100071	Verbal interview	100073	Employment	100073	UK Biobank Assessment Centre > Verbal interview > Employment
5608	NO	N/A	41210#Z677	CAT-MUL	111564/21(111585)	-0.295854	-0.848108	0.164795	0.248063	LOGISTIC-BINARY	Operative procedures - secondary OPCS4: Z67.7 Sacrococcygeal joint	100091	Health-related outcomes	2000	Hospital inpatient	2005	Summary Operations	2005	Health-related outcomes > Hospital inpatient > Summary Operations
5609	NO	N/A	41272#Z677	CAT-MUL	111564/21(111585)	-0.295854	-0.848108	0.164795	0.248063	LOGISTIC-BINARY	Operative procedures - OPCS4: Z67.7 Sacrococcygeal joint	100091	Health-related outcomes	2000	Hospital inpatient	2005	Summary Operations	2005	Health-related outcomes > Hospital inpatient > Summary Operations
5610	NO	N/A	41272#T033	CAT-MUL	111546/39(111585)	-0.206722	-0.581465	0.123657	0.248076	LOGISTIC-BINARY	Operative procedures - OPCS4: T03.3 Reopening of chest and re-exploration of intrathoracic operation site NEC	100091	Health-related outcomes	2000	Hospital inpatient	2005	Summary Operations	2005	Health-related outcomes > Hospital inpatient > Summary Operations
5611	NO	N/A	40012#1	CAT-MUL	110118/1467(111585)	-0.0308049	-0.0835517	0.021026	0.248157	LOGISTIC-BINARY	Behaviour of cancer tumour: Uncertain whether benign or malignant	100091	Health-related outcomes	100092	Cancer register	100092	Cancer register	100092	Health-related outcomes > Cancer register
5612	NO	N/A	20277#3212	CAT-MUL	42107/50(42157)	-0.179493	-0.502019	0.10973	0.248171	LOGISTIC-BINARY	Job code at visit: Midwives	100000	UK Biobank Assessment Centre	100071	Verbal interview	100073	Employment	100073	UK Biobank Assessment Centre > Verbal interview > Employment
5613	NO	N/A	41200#F118	CAT-MUL	111549/36(111585)	0.176966	-0.13801	0.465714	0.248192	LOGISTIC-BINARY	Operative procedures - main OPCS4: F11.8 Other specified preprosthetic oral surgery	100091	Health-related outcomes	2000	Hospital inpatient	2005	Summary Operations	2005	Health-related outcomes > Hospital inpatient > Summary Operations
5614	NO	N/A	41272#U329	CAT-MUL	111446/139(111585)	0.0934141	-0.0693793	0.248211	0.24827	LOGISTIC-BINARY	Operative procedures - OPCS4: U32.9 Unspecified diagnostic blood tests	100091	Health-related outcomes	2000	Hospital inpatient	2005	Summary Operations	2005	Health-related outcomes > Hospital inpatient > Summary Operations
5615	NO	N/A	22601#21243042	CAT-MUL	23393/253(23646)	0.0697285	-0.0511095	0.185883	0.248376	LOGISTIC-BINARY	Job coding: electronics engineer, broadcasting engineer, microwave engineer, radar engineer, radio engineer	100089	Online follow-up	123	Work environment	130	Employment history	130	Online follow-up > Work environment > Employment history
5616	NO	N/A	27261	CONTINUOUS	7155	0.0123641	-0.00863617	0.0333645	0.24848	LINEAR	Area of superiorfrontal (right hemisphere)	100000	UK Biobank Assessment Centre	100003	Imaging	100	Brain MRI	196	UK Biobank Assessment Centre > Imaging > Brain MRI > T1 structural brain MRI > Freesurfer DKT
5617	NO	N/A	20003#1140872112	CAT-MUL	111462/103(111565)	-0.121635	-0.336203	0.0778521	0.248594	LOGISTIC-BINARY	Treatment/medication code: epanutin 25mg capsule	100000	UK Biobank Assessment Centre	100071	Verbal interview	100075	Medications	100075	UK Biobank Assessment Centre > Verbal interview > Medications
5618	NO	N/A	41272#Q023	CAT-MUL	111416/169(111585)	0.0859335	-0.0635443	0.228808	0.2487	LOGISTIC-BINARY	Operative procedures - OPCS4: Q02.3 Cauterisation of lesion of cervix uteri	100091	Health-related outcomes	2000	Hospital inpatient	2005	Summary Operations	2005	Health-related outcomes > Hospital inpatient > Summary Operations
5619	NO	N/A	41200#W394	CAT-MUL	111417/168(111585)	-0.0938038	-0.257847	0.0613594	0.248769	LOGISTIC-BINARY	Operative procedures - main OPCS4: W39.4 Attention to total prosthetic replacement of hip joint NEC	100091	Health-related outcomes	2000	Hospital inpatient	2005	Summary Operations	2005	Health-related outcomes > Hospital inpatient > Summary Operations
5620	NO	N/A	41210#U355	CAT-MUL	111506/79(111585)	-0.139191	-0.386395	0.0880028	0.248893	LOGISTIC-BINARY	Operative procedures - secondary OPCS4	100091	Health-related outcomes	2000	Hospital inpatient	2005	Summary Operations	2005	Health-related outcomes > Hospital inpatient > Summary Operations
5621	NO	N/A	20003#1140882718	CAT-MUL	111550/15(111565)	-0.362535	-1.05476	0.192066	0.248946	LOGISTIC-BINARY	Treatment/medication code: maxitrol eye drops	100000	UK Biobank Assessment Centre	100071	Verbal interview	100075	Medications	100075	UK Biobank Assessment Centre > Verbal interview > Medications
5622	NO	N/A	41245#1360	CAT-MUL	110973/17(110990)	0.251083	-0.205423	0.657369	0.249092	LOGISTIC-BINARY	Main speciality of consultant (recoded): Genito-urinary medicine	100091	Health-related outcomes	2000	Hospital inpatient	2001	Summary Administration	2001	Health-related outcomes > Hospital inpatient > Summary Administration
5623	NO	N/A	41200#X714	CAT-MUL	110860/725(111585)	-0.0439282	-0.119603	0.0298463	0.249108	LOGISTIC-BINARY	Operative procedures - main OPCS4: X71.4 Procurement of drugs for chemotherapy for neoplasm for regimens in Band 9	100091	Health-related outcomes	2000	Hospital inpatient	2005	Summary Operations	2005	Health-related outcomes > Hospital inpatient > Summary Operations
5624	NO	N/A	25216	CONTINUOUS	6703	0.0143434	-0.0100549	0.0387416	0.249181	LINEAR	Mean L1 in anterior limb of internal capsule on FA skeleton (right)	100000	UK Biobank Assessment Centre	100003	Imaging	100	Brain MRI	134	UK Biobank Assessment Centre > Imaging > Brain MRI > Diffusion brain MRI > dMRI skeleton
5625	NO	N/A	41272#J042	CAT-MUL	111574/11(111585)	-0.437549	-1.29184	0.217911	0.249185	LOGISTIC-BINARY	Operative procedures - OPCS4: J04.2 Repair of laceration of liver	100091	Health-related outcomes	2000	Hospital inpatient	2005	Summary Operations	2005	Health-related outcomes > Hospital inpatient > Summary Operations
5626	NO	N/A	41272#W903	CAT-MUL	106505/5080(111585)	-0.0167303	-0.0453123	0.0116027	0.249187	LOGISTIC-BINARY	Operative procedures - OPCS4: W90.3 Injection of therapeutic substance into joint	100091	Health-related outcomes	2000	Hospital inpatient	2005	Summary Operations	2005	Health-related outcomes > Hospital inpatient > Summary Operations
5627	NO	N/A	41256#431	CAT-MUL	111498/87(111585)	-0.132492	-0.367294	0.0845023	0.249234	LOGISTIC-BINARY	Operative procedures - main OPCS3: 431 Gastric intobation with related procedures	100091	Health-related outcomes	2000	Hospital inpatient	2005	Summary Operations	2005	Health-related outcomes > Hospital inpatient > Summary Operations
5628	NO	N/A	41273#431	CAT-MUL	111498/87(111585)	-0.132492	-0.367294	0.0845023	0.249234	LOGISTIC-BINARY	Operative procedures - OPCS3: 431 Gastric intobation with related procedures	100091	Health-related outcomes	2000	Hospital inpatient	2005	Summary Operations	2005	Health-related outcomes > Hospital inpatient > Summary Operations
5629	NO	N/A	26841	CONTINUOUS	7155	0.0132886	-0.0093323	0.0359096	0.249535	LINEAR	Area of parstriangularis (right hemisphere)	100000	UK Biobank Assessment Centre	100003	Imaging	100	Brain MRI	192	UK Biobank Assessment Centre > Imaging > Brain MRI > T1 structural brain MRI > Freesurfer desikan white
5630	NO	N/A	23489	CONTINUOUS	62642	-0.00456077	-0.0123251	0.0032036	0.249613	LINEAR	Total Lipids in Very Large VLDL	220	Biological samples		Blood assays		Blood assays	220	Biological samples > Blood assays > NMR metabolomics
5631	NO	N/A	25054	CONTINUOUS	5708	-0.0160095	-0.0432736	0.0112545	0.249722	LINEAR	Median z-statistic (in group-defined amygdala activation mask) for faces-shapes contrast	100000	UK Biobank Assessment Centre	100003	Imaging	100	Brain MRI	106	UK Biobank Assessment Centre > Imaging > Brain MRI > Task functional brain MRI
5632	NO	N/A	20003#1140861924	CAT-MUL	111405/160(111565)	0.0870188	-0.0648487	0.23188	0.249736	LOGISTIC-BINARY	Treatment/medication code: bezafibrate	100000	UK Biobank Assessment Centre	100071	Verbal interview	100075	Medications	100075	UK Biobank Assessment Centre > Verbal interview > Medications
5633	NO	N/A	41210#Z374	CAT-MUL	111532/53(111585)	-0.173024	-0.484584	0.107046	0.249828	LOGISTIC-BINARY	Operative procedures - secondary OPCS4: Z37.4 Inferior mesenteric artery	100091	Health-related outcomes	2000	Hospital inpatient	2005	Summary Operations	2005	Health-related outcomes > Hospital inpatient > Summary Operations
5634	NO	N/A	41272#Z374	CAT-MUL	111532/53(111585)	-0.173024	-0.484584	0.107046	0.249828	LOGISTIC-BINARY	Operative procedures - OPCS4: Z37.4 Inferior mesenteric artery	100091	Health-related outcomes	2000	Hospital inpatient	2005	Summary Operations	2005	Health-related outcomes > Hospital inpatient > Summary Operations
5635	NO	N/A	41272#U123	CAT-MUL	111525/60(111585)	-0.161193	-0.450301	0.100816	0.249992	LOGISTIC-BINARY	Operative procedures - OPCS4: U12.3 Ultrasound of kidneys	100091	Health-related outcomes	2000	Hospital inpatient	2005	Summary Operations	2005	Health-related outcomes > Hospital inpatient > Summary Operations
5636	NO	N/A	41272#L853	CAT-MUL	111360/225(111585)	-0.0803387	-0.220636	0.0534752	0.250176	LOGISTIC-BINARY	Operative procedures - OPCS4: L85.3 Ligation of recurrent varicose vein of leg	100091	Health-related outcomes	2000	Hospital inpatient	2005	Summary Operations	2005	Health-related outcomes > Hospital inpatient > Summary Operations
5637	NO	N/A	41272#C185	CAT-MUL	111575/10(111585)	0.319528	-0.271327	0.837145	0.250669	LOGISTIC-BINARY	Operative procedures - OPCS4: C18.5 Tarsomullerectomy	100091	Health-related outcomes	2000	Hospital inpatient	2005	Summary Operations	2005	Health-related outcomes > Hospital inpatient > Summary Operations
5638	NO	N/A	20003#1140883560	CAT-MUL	111554/11(111565)	0.302381	-0.255725	0.79197	0.250705	LOGISTIC-BINARY	Treatment/medication code: orphenadrine	100000	UK Biobank Assessment Centre	100071	Verbal interview	100075	Medications	100075	UK Biobank Assessment Centre > Verbal interview > Medications
5639	NO	N/A	22601#91212536	CAT-MUL	23565/81(23646)	0.119073	-0.0915185	0.315875	0.25074	LOGISTIC-BINARY	Job coding: builder's labourer, building worker, hod carrier	100089	Online follow-up	123	Work environment	130	Employment history	130	Online follow-up > Work environment > Employment history
5640	NO	N/A	41200#J562	CAT-MUL	111504/81(111585)	-0.137097	-0.381413	0.0877239	0.250826	LOGISTIC-BINARY	Operative procedures - main OPCS4: J56.2 Pancreaticoduodenectomy and resection of antrum of stomach	100091	Health-related outcomes	2000	Hospital inpatient	2005	Summary Operations	2005	Health-related outcomes > Hospital inpatient > Summary Operations
5641	NO	N/A	41210#X369	CAT-MUL	111247/338(111585)	0.0608746	-0.0448636	0.163133	0.251005	LOGISTIC-BINARY	Operative procedures - secondary OPCS4: X36.9 Unspecified blood withdrawal	100091	Health-related outcomes	2000	Hospital inpatient	2005	Summary Operations	2005	Health-related outcomes > Hospital inpatient > Summary Operations
5642	NO	N/A	20003#1141179982	CAT-MUL	111550/15(111565)	0.262034	-0.218746	0.686939	0.251163	LOGISTIC-BINARY	Treatment/medication code: betamethasone+calcipotriol	100000	UK Biobank Assessment Centre	100071	Verbal interview	100075	Medications	100075	UK Biobank Assessment Centre > Verbal interview > Medications
5643	NO	N/A	41272#V462	CAT-MUL	111574/11(111585)	0.301702	-0.257142	0.789653	0.251168	LOGISTIC-BINARY	Operative procedures - OPCS4: V46.2 Fixation of fracture of spine using Harrington rod	100091	Health-related outcomes	2000	Hospital inpatient	2005	Summary Operations	2005	Health-related outcomes > Hospital inpatient > Summary Operations
5644	NO	N/A	20003#1140868406	CAT-MUL	111546/19(111565)	0.238613	-0.195411	0.62734	0.25128	LOGISTIC-BINARY	Treatment/medication code: conjugated oestrogens	100000	UK Biobank Assessment Centre	100071	Verbal interview	100075	Medications	100075	UK Biobank Assessment Centre > Verbal interview > Medications
5645	NO	N/A	20003#1140884622	CAT-MUL	111536/29(111565)	-0.243649	-0.693765	0.14431	0.251284	LOGISTIC-BINARY	Treatment/medication code: oestrogen product	100000	UK Biobank Assessment Centre	100071	Verbal interview	100075	Medications	100075	UK Biobank Assessment Centre > Verbal interview > Medications
5646	NO	N/A	41200#E426	CAT-MUL	111554/31(111585)	0.18707	-0.149791	0.493533	0.251562	LOGISTIC-BINARY	Operative procedures - main OPCS4: E42.6 Replacement of tracheostomy tube	100091	Health-related outcomes	2000	Hospital inpatient	2005	Summary Operations	2005	Health-related outcomes > Hospital inpatient > Summary Operations
5647	NO	N/A	25394	CONTINUOUS	6703	-0.0144382	-0.0391281	0.0102516	0.251686	LINEAR	Mean OD in genu of corpus callosum on FA skeleton	100000	UK Biobank Assessment Centre	100003	Imaging	100	Brain MRI	134	UK Biobank Assessment Centre > Imaging > Brain MRI > Diffusion brain MRI > dMRI skeleton
5648	NO	N/A	41200#C652	CAT-MUL	111555/30(111585)	-0.23761	-0.677175	0.140903	0.251814	LOGISTIC-BINARY	Operative procedures - main OPCS4: C65.2 Injection of bleb	100091	Health-related outcomes	2000	Hospital inpatient	2005	Summary Operations	2005	Health-related outcomes > Hospital inpatient > Summary Operations
5649	NO	N/A	41272#G442	CAT-MUL	111529/56(111585)	0.142209	-0.110906	0.377166	0.251823	LOGISTIC-BINARY	Operative procedures - OPCS4: G44.2 Fibreoptic endoscopic removal of foreign body from upper gastrointestinal tract	100091	Health-related outcomes	2000	Hospital inpatient	2005	Summary Operations	2005	Health-related outcomes > Hospital inpatient > Summary Operations
5650	NO	N/A	22601#81382839	CAT-MUL	23627/19(23646)	-0.310544	-0.900651	0.172228	0.251863	LOGISTIC-BINARY	Job coding: routine laboratory tester	100089	Online follow-up	123	Work environment	130	Employment history	130	Online follow-up > Work environment > Employment history
5651	NO	N/A	20004#1584	CAT-MUL	111515/50(111565)	-0.1783	-0.50109	0.111375	0.25187	LOGISTIC-BINARY	Operation code: testicular lump removal	100000	UK Biobank Assessment Centre	100071	Verbal interview	100076	Operations	100076	UK Biobank Assessment Centre > Verbal interview > Operations
5652	NO	N/A	41200#M798	CAT-MUL	111565/20(111585)	-0.300224	-0.86602	0.170457	0.251896	LOGISTIC-BINARY	Operative procedures - main OPCS4: M79.8 Other specified other operations on urethra	100091	Health-related outcomes	2000	Hospital inpatient	2005	Summary Operations	2005	Health-related outcomes > Hospital inpatient > Summary Operations
5653	NO	N/A	41272#V402	CAT-MUL	111545/40(111585)	0.16653	-0.131766	0.440604	0.251928	LOGISTIC-BINARY	Operative procedures - OPCS4: V40.2 Posterior instrumented fusion of cervical spine NEC	100091	Health-related outcomes	2000	Hospital inpatient	2005	Summary Operations	2005	Health-related outcomes > Hospital inpatient > Summary Operations
5654	NO	N/A	41272#S538	CAT-MUL	111572/13(111585)	-0.393885	-1.15842	0.207654	0.25217	LOGISTIC-BINARY	Operative procedures - OPCS4: S53.8 Other specified introduction of substance into skin	100091	Health-related outcomes	2000	Hospital inpatient	2005	Summary Operations	2005	Health-related outcomes > Hospital inpatient > Summary Operations
5655	NO	N/A	27387	CONTINUOUS	7155	0.0138912	-0.00988825	0.0376707	0.252188	LINEAR	Area of S-occipital-ant (left hemisphere)	100000	UK Biobank Assessment Centre	100003	Imaging	100	Brain MRI	197	UK Biobank Assessment Centre > Imaging > Brain MRI > T1 structural brain MRI > Freesurfer a2009s
5656	NO	N/A	40012#2	CAT-MUL	107146/4439(111585)	-0.0177197	-0.0481959	0.0124688	0.252193	LOGISTIC-BINARY	Behaviour of cancer tumour: Carcinoma in situ	100091	Health-related outcomes	100092	Cancer register	100092	Cancer register	100092	Health-related outcomes > Cancer register
5657	NO	N/A	41210#V412	CAT-MUL	111565/20(111585)	-0.301889	-0.872255	0.171112	0.252415	LOGISTIC-BINARY	Operative procedures - secondary OPCS4: V41.2 Anterior attachment of correctional instrument to spine	100091	Health-related outcomes	2000	Hospital inpatient	2005	Summary Operations	2005	Health-related outcomes > Hospital inpatient > Summary Operations
5658	NO	N/A	30120	CONTINUOUS	108029	-0.00344019	-0.0093325	0.00245212	0.252491	LINEAR	Lymphocyte count	100078	Biological samples	100079	Assay results	100080	Blood assays	100081	Biological samples > Assay results > Blood assays > Blood count
5659	NO	N/A	20003#1140881324	CAT-MUL	111555/10(111565)	-0.46438	-1.38198	0.231454	0.252509	LOGISTIC-BINARY	Treatment/medication code: magnesium trisilicate	100000	UK Biobank Assessment Centre	100071	Verbal interview	100075	Medications	100075	UK Biobank Assessment Centre > Verbal interview > Medications
5660	NO	N/A	41210#K605	CAT-MUL	111542/43(111585)	-0.192317	-0.543146	0.118842	0.252573	LOGISTIC-BINARY	Operative procedures - secondary OPCS4: K60.5 Implantation of intravenous single chamber cardiac pacemaker system	100091	Health-related outcomes	2000	Hospital inpatient	2005	Summary Operations	2005	Health-related outcomes > Hospital inpatient > Summary Operations
5661	NO	N/A	20003#1140874420	CAT-MUL	110162/1403(111565)	-0.0312373	-0.0852666	0.0218331	0.252839	LOGISTIC-BINARY	Treatment/medication code: quinine	100000	UK Biobank Assessment Centre	100071	Verbal interview	100075	Medications	100075	UK Biobank Assessment Centre > Verbal interview > Medications
5662	NO	N/A	20003#1140872590	CAT-MUL	111542/23(111565)	0.216506	-0.176954	0.571178	0.252972	LOGISTIC-BINARY	Treatment/medication code: phenoxymethylpenicillin	100000	UK Biobank Assessment Centre	100071	Verbal interview	100075	Medications	100075	UK Biobank Assessment Centre > Verbal interview > Medications
5663	NO	N/A	41272#O014	CAT-MUL	111571/14(111585)	0.271343	-0.228266	0.713835	0.25315	LOGISTIC-BINARY	Operative procedures - OPCS4: O01.4 Percutaneous transluminal coil embolisation of giant aneurysm of artery	100091	Health-related outcomes	2000	Hospital inpatient	2005	Summary Operations	2005	Health-related outcomes > Hospital inpatient > Summary Operations
5664	NO	N/A	41210#M533	CAT-MUL	111513/72(111585)	-0.146089	-0.40844	0.0941562	0.253218	LOGISTIC-BINARY	Operative procedures - secondary OPCS4: M53.3 Introduction of tension-free vaginal tape	100091	Health-related outcomes	2000	Hospital inpatient	2005	Summary Operations	2005	Health-related outcomes > Hospital inpatient > Summary Operations
5665	NO	N/A	41272#U363	CAT-MUL	111565/20(111585)	0.227592	-0.188621	0.599376	0.253283	LOGISTIC-BINARY	Operative procedures - OPCS4: U36.3 Single photon emission computed tomography with computed tomography NEC	100091	Health-related outcomes	2000	Hospital inpatient	2005	Summary Operations	2005	Health-related outcomes > Hospital inpatient > Summary Operations
5666	NO	N/A	41200#C442	CAT-MUL	111575/10(111585)	0.312624	-0.26983	0.821033	0.253288	LOGISTIC-BINARY	Operative procedures - main OPCS4: C44.2 Laser in situ keratomileusis	100091	Health-related outcomes	2000	Hospital inpatient	2005	Summary Operations	2005	Health-related outcomes > Hospital inpatient > Summary Operations
5667	NO	N/A	41272#C442	CAT-MUL	111575/10(111585)	0.312624	-0.26983	0.821033	0.253288	LOGISTIC-BINARY	Operative procedures - OPCS4: C44.2 Laser in situ keratomileusis	100091	Health-related outcomes	2000	Hospital inpatient	2005	Summary Operations	2005	Health-related outcomes > Hospital inpatient > Summary Operations
5668	NO	N/A	20003#1141184752	CAT-MUL	111552/13(111565)	0.279105	-0.236453	0.733955	0.25335	LOGISTIC-BINARY	Treatment/medication code: xyzal 5mg tablet	100000	UK Biobank Assessment Centre	100071	Verbal interview	100075	Medications	100075	UK Biobank Assessment Centre > Verbal interview > Medications
5669	NO	N/A	12340	INTEGER	10351	0.0110962	-0.00795625	0.0301487	0.253637	LINEAR	QRS duration	100000	UK Biobank Assessment Centre	100006	Physical measures	104	ECG at rest, 12-lead	104	UK Biobank Assessment Centre > Physical measures > ECG at rest, 12-lead
5670	NO	N/A	41200#H102	CAT-MUL	111500/85(111585)	-0.132783	-0.370582	0.0866644	0.253875	LOGISTIC-BINARY	Operative procedures - main OPCS4: H10.2 Sigmoid colectomy and anastomosis of colon to rectum	100091	Health-related outcomes	2000	Hospital inpatient	2005	Summary Operations	2005	Health-related outcomes > Hospital inpatient > Summary Operations
5671	NO	N/A	41210#W572	CAT-MUL	111228/357(111585)	0.0588986	-0.043975	0.158496	0.253902	LOGISTIC-BINARY	Operative procedures - secondary OPCS4: W57.2 Primary excision arthroplasty of joint NEC	100091	Health-related outcomes	2000	Hospital inpatient	2005	Summary Operations	2005	Health-related outcomes > Hospital inpatient > Summary Operations
5672	NO	N/A	41272#L634	CAT-MUL	111164/421(111585)	0.0540884	-0.0402888	0.145643	0.253929	LOGISTIC-BINARY	Operative procedures - OPCS4: L63.4 Arteriography of femoral artery	100091	Health-related outcomes	2000	Hospital inpatient	2005	Summary Operations	2005	Health-related outcomes > Hospital inpatient > Summary Operations
5673	NO	N/A	41210#Y905	CAT-MUL	111563/22(111585)	-0.28507	-0.822667	0.165458	0.254049	LOGISTIC-BINARY	Operative procedures - secondary OPCS4: Y90.5 Barium enema NEC	100091	Health-related outcomes	2000	Hospital inpatient	2005	Summary Operations	2005	Health-related outcomes > Hospital inpatient > Summary Operations
5674	NO	N/A	41272#Y905	CAT-MUL	111563/22(111585)	-0.28507	-0.822667	0.165458	0.254049	LOGISTIC-BINARY	Operative procedures - OPCS4: Y90.5 Barium enema NEC	100091	Health-related outcomes	2000	Hospital inpatient	2005	Summary Operations	2005	Health-related outcomes > Hospital inpatient > Summary Operations
5675	NO	N/A	41200#H337	CAT-MUL	111575/10(111585)	0.315539	-0.272446	0.830108	0.254058	LOGISTIC-BINARY	Operative procedures - main OPCS4: H33.7 Perineal resection of rectum HFQ	100091	Health-related outcomes	2000	Hospital inpatient	2005	Summary Operations	2005	Health-related outcomes > Hospital inpatient > Summary Operations
5676	NO	N/A	41272#H337	CAT-MUL	111575/10(111585)	0.315539	-0.272446	0.830108	0.254058	LOGISTIC-BINARY	Operative procedures - OPCS4: H33.7 Perineal resection of rectum HFQ	100091	Health-related outcomes	2000	Hospital inpatient	2005	Summary Operations	2005	Health-related outcomes > Hospital inpatient > Summary Operations
5677	NO	N/A	20003#1140926732	CAT-MUL	111081/484(111565)	0.0507809	-0.037752	0.136853	0.254069	LOGISTIC-BINARY	Treatment/medication code: meloxicam	100000	UK Biobank Assessment Centre	100071	Verbal interview	100075	Medications	100075	UK Biobank Assessment Centre > Verbal interview > Medications
5678	NO	N/A	41229#5QM	CAT-MUL	111432/153(111585)	0.0886808	-0.0676189	0.237556	0.254072	LOGISTIC-BINARY	PCT responsible for patient data: DORSET PCT	100091	Health-related outcomes	2000	Hospital inpatient	2001	Summary Administration	2001	Health-related outcomes > Hospital inpatient > Summary Administration
5679	NO	N/A	22601#35672595	CAT-MUL	23623/23(23646)	-0.275374	-0.795938	0.158841	0.254282	LOGISTIC-BINARY	Job coding: health and safety officer, occupational hygienist, safety adviser	100089	Online follow-up	123	Work environment	130	Employment history	130	Online follow-up > Work environment > Employment history
5680	NO	N/A	41200#C801	CAT-MUL	111493/92(111585)	-0.127325	-0.355224	0.0835577	0.254296	LOGISTIC-BINARY	Operative procedures - main OPCS4: C80.1 Peel of epiretinal fibroglial membrane	100091	Health-related outcomes	2000	Hospital inpatient	2005	Summary Operations	2005	Health-related outcomes > Hospital inpatient > Summary Operations
5681	NO	N/A	20277#1113	CAT-MUL	42048/109(42157)	-0.116642	-0.324699	0.0771825	0.254313	LOGISTIC-BINARY	Job code at visit: Senior officials in local government	100000	UK Biobank Assessment Centre	100071	Verbal interview	100073	Employment	100073	UK Biobank Assessment Centre > Verbal interview > Employment
5682	NO	N/A	41200#G441	CAT-MUL	111402/183(111585)	-0.0880451	-0.243725	0.0595691	0.254623	LOGISTIC-BINARY	Operative procedures - main OPCS4: G44.1 Fibreoptic endoscopic insertion of prosthesis into upper gastrointestinal tract	100091	Health-related outcomes	2000	Hospital inpatient	2005	Summary Operations	2005	Health-related outcomes > Hospital inpatient > Summary Operations
5683	NO	N/A	41210#E544	CAT-MUL	111558/27(111585)	0.200037	-0.16374	0.529223	0.254641	LOGISTIC-BINARY	Operative procedures - secondary OPCS4: E54.4 Excision of segment of lung	100091	Health-related outcomes	2000	Hospital inpatient	2005	Summary Operations	2005	Health-related outcomes > Hospital inpatient > Summary Operations
5684	NO	N/A	41272#L573	CAT-MUL	111573/12(111585)	-0.405955	-1.20436	0.212971	0.254804	LOGISTIC-BINARY	Operative procedures - OPCS4: L57.3 Replacement of aneurysmal femoral artery by anastomosis of femoral artery to popliteal artery using vein graft NEC	100091	Health-related outcomes	2000	Hospital inpatient	2005	Summary Operations	2005	Health-related outcomes > Hospital inpatient > Summary Operations
5685	NO	N/A	41200#W858	CAT-MUL	111437/148(111585)	-0.0985189	-0.273384	0.0662386	0.254855	LOGISTIC-BINARY	Operative procedures - main OPCS4: W85.8 Other specified therapeutic endoscopic operations on cavity of knee joint	100091	Health-related outcomes	2000	Hospital inpatient	2005	Summary Operations	2005	Health-related outcomes > Hospital inpatient > Summary Operations
5686	NO	N/A	27479	CONTINUOUS	7155	0.0138705	-0.0100188	0.0377597	0.255085	LINEAR	Volume of G+S-paracentral (left hemisphere)	100000	UK Biobank Assessment Centre	100003	Imaging	100	Brain MRI	197	UK Biobank Assessment Centre > Imaging > Brain MRI > T1 structural brain MRI > Freesurfer a2009s
5687	NO	N/A	41272#H193	CAT-MUL	111537/48(111585)	-0.180519	-0.51004	0.114339	0.255121	LOGISTIC-BINARY	Operative procedures - OPCS4: H19.3 Enterorrhaphy of colon	100091	Health-related outcomes	2000	Hospital inpatient	2005	Summary Operations	2005	Health-related outcomes > Hospital inpatient > Summary Operations
5688	NO	N/A	41200#H558	CAT-MUL	111485/100(111585)	0.107636	-0.0835234	0.288044	0.255247	LOGISTIC-BINARY	Operative procedures - main OPCS4: H55.8 Other specified other operations on perianal region	100091	Health-related outcomes	2000	Hospital inpatient	2005	Summary Operations	2005	Health-related outcomes > Hospital inpatient > Summary Operations
5689	NO	N/A	41229#5KL	CAT-MUL	110339/1246(111585)	0.0319243	-0.0235611	0.0864571	0.255268	LOGISTIC-BINARY	PCT responsible for patient data: SUNDERLAND TEACHING PCT	100091	Health-related outcomes	2000	Hospital inpatient	2001	Summary Administration	2001	Health-related outcomes > Hospital inpatient > Summary Administration
5690	NO	N/A	41272#B274	CAT-MUL	110268/1317(111585)	-0.0324155	-0.0887781	0.0229376	0.255293	LOGISTIC-BINARY	Operative procedures - OPCS4: B27.4 Total mastectomy NEC	100091	Health-related outcomes	2000	Hospital inpatient	2005	Summary Operations	2005	Health-related outcomes > Hospital inpatient > Summary Operations
5691	NO	N/A	41210#C801	CAT-MUL	111017/568(111585)	-0.0490575	-0.134843	0.0342793	0.255346	LOGISTIC-BINARY	Operative procedures - secondary OPCS4: C80.1 Peel of epiretinal fibroglial membrane	100091	Health-related outcomes	2000	Hospital inpatient	2005	Summary Operations	2005	Health-related outcomes > Hospital inpatient > Summary Operations
5692	NO	N/A	40011#9731	CAT-MUL	111560/25(111585)	-0.26025	-0.749055	0.154947	0.255448	LOGISTIC-BINARY	Histology of cancer tumour: Plasmacytoma, NOS	100091	Health-related outcomes	100092	Cancer register	100092	Cancer register	100092	Health-related outcomes > Cancer register
5693	NO	N/A	6070-1	CAT-SIN	16039/18751	-999	-999	-999	0.25553	MULTINOMIAL-LOGISTIC	OCT measured (right)	100000	UK Biobank Assessment Centre	100006	Physical measures	100013	Eye measures	100016	UK Biobank Assessment Centre > Physical measures > Eye measures > Retinal optical coherence tomography
5694	NO	N/A	41200#W198	CAT-MUL	111329/256(111585)	-0.0739812	-0.204428	0.050852	0.25558	LOGISTIC-BINARY	Operative procedures - main OPCS4: W19.8 Other specified primary open reduction of fracture of bone and intramedullary fixation	100091	Health-related outcomes	2000	Hospital inpatient	2005	Summary Operations	2005	Health-related outcomes > Hospital inpatient > Summary Operations
5695	NO	N/A	25363	CONTINUOUS	6703	-0.0144329	-0.0393179	0.0104521	0.255598	LINEAR	Mean ICVF in posterior limb of internal capsule on FA skeleton (left)	100000	UK Biobank Assessment Centre	100003	Imaging	100	Brain MRI	134	UK Biobank Assessment Centre > Imaging > Brain MRI > Diffusion brain MRI > dMRI skeleton
5696	NO	N/A	41200#T838	CAT-MUL	111543/42(111585)	-0.194585	-0.551888	0.122246	0.255617	LOGISTIC-BINARY	Operative procedures - main OPCS4: T83.8 Other specified other operations on muscle	100091	Health-related outcomes	2000	Hospital inpatient	2005	Summary Operations	2005	Health-related outcomes > Hospital inpatient > Summary Operations
5697	NO	N/A	27431	CONTINUOUS	7155	-0.013894	-0.0378527	0.0100647	0.255657	LINEAR	Mean thickness of G-precentral (left hemisphere)	100000	UK Biobank Assessment Centre	100003	Imaging	100	Brain MRI	197	UK Biobank Assessment Centre > Imaging > Brain MRI > T1 structural brain MRI > Freesurfer a2009s
5698	NO	N/A	41200#A092	CAT-MUL	111561/24(111585)	-0.267977	-0.772621	0.158944	0.255731	LOGISTIC-BINARY	Operative procedures - main OPCS4: A09.2 Maintenance of neurostimulator in brain	100091	Health-related outcomes	2000	Hospital inpatient	2005	Summary Operations	2005	Health-related outcomes > Hospital inpatient > Summary Operations
5699	NO	N/A	41272#A092	CAT-MUL	111561/24(111585)	-0.267977	-0.772621	0.158944	0.255731	LOGISTIC-BINARY	Operative procedures - OPCS4: A09.2 Maintenance of neurostimulator in brain	100091	Health-related outcomes	2000	Hospital inpatient	2005	Summary Operations	2005	Health-related outcomes > Hospital inpatient > Summary Operations
5700	NO	N/A	20004#1443	CAT-MUL	111387/178(111565)	-0.0889839	-0.246791	0.0604762	0.25575	LOGISTIC-BINARY	Operation code: other amputation	100000	UK Biobank Assessment Centre	100071	Verbal interview	100076	Operations	100076	UK Biobank Assessment Centre > Verbal interview > Operations
5701	NO	N/A	41210#W381	CAT-MUL	111571/14(111585)	-0.37095	-1.09289	0.202689	0.255855	LOGISTIC-BINARY	Operative procedures - secondary OPCS4: W38.1 Primary total prosthetic replacement of hip joint not using cement	100091	Health-related outcomes	2000	Hospital inpatient	2005	Summary Operations	2005	Health-related outcomes > Hospital inpatient > Summary Operations
5702	NO	N/A	41210#W231	CAT-MUL	111550/35(111585)	-0.216085	-0.616039	0.133608	0.255889	LOGISTIC-BINARY	Operative procedures - secondary OPCS4: W23.1 Secondary open reduction of fracture of bone and intramedullary fixation HFQ	100091	Health-related outcomes	2000	Hospital inpatient	2005	Summary Operations	2005	Health-related outcomes > Hospital inpatient > Summary Operations
5703	NO	N/A	41229#5JE	CAT-MUL	110763/822(111585)	0.0389682	-0.0289935	0.105505	0.255958	LOGISTIC-BINARY	PCT responsible for patient data: BARNSLEY PCT	100091	Health-related outcomes	2000	Hospital inpatient	2001	Summary Administration	2001	Health-related outcomes > Hospital inpatient > Summary Administration
5704	NO	N/A	41200#W201	CAT-MUL	109883/1702(111585)	0.0275187	-0.0203355	0.0746613	0.25609	LOGISTIC-BINARY	Operative procedures - main OPCS4: W20.1 Primary open reduction of fracture of long bone and extramedullary fixation using plate NEC	100091	Health-related outcomes	2000	Hospital inpatient	2005	Summary Operations	2005	Health-related outcomes > Hospital inpatient > Summary Operations
5705	NO	N/A	41200#J573	CAT-MUL	111571/14(111585)	-0.377514	-1.11395	0.205028	0.256117	LOGISTIC-BINARY	Operative procedures - main OPCS4: J57.3 Left pancreatectomy NEC	100091	Health-related outcomes	2000	Hospital inpatient	2005	Summary Operations	2005	Health-related outcomes > Hospital inpatient > Summary Operations
5706	NO	N/A	41272#X833	CAT-MUL	111052/533(111585)	-0.0505939	-0.139271	0.0354658	0.256196	LOGISTIC-BINARY	Operative procedures - OPCS4: X83.3 Fibrinolytic drugs Band 1	100091	Health-related outcomes	2000	Hospital inpatient	2005	Summary Operations	2005	Health-related outcomes > Hospital inpatient > Summary Operations
5707	NO	N/A	41272#Q554	CAT-MUL	111537/48(111585)	0.153857	-0.123233	0.410148	0.256355	LOGISTIC-BINARY	Operative procedures - OPCS4: Q55.4 Colposcopy of cervix	100091	Health-related outcomes	2000	Hospital inpatient	2005	Summary Operations	2005	Health-related outcomes > Hospital inpatient > Summary Operations
5708	NO	N/A	131544	DATE	111286/299(111585)	0.0636519	-0.0482992	0.171697	0.256415	LOGISTIC-BINARY	Date J95 first reported (postprocedural respiratory disorders, not elsewhere classified)	2410	Health-related outcomes		First occurrences		First occurrences	2410	Health-related outcomes > First occurrences > Respiratory system disorders
5709	NO	N/A	41200#A411	CAT-MUL	111321/264(111585)	0.0674839	-0.0513737	0.181959	0.256562	LOGISTIC-BINARY	Operative procedures - main OPCS4: A41.1 Evacuation of subdural haematoma	100091	Health-related outcomes	2000	Hospital inpatient	2005	Summary Operations	2005	Health-related outcomes > Hospital inpatient > Summary Operations
5710	NO	N/A	41210#Z334	CAT-MUL	111514/71(111585)	0.126673	-0.100234	0.338678	0.256665	LOGISTIC-BINARY	Operative procedures - secondary OPCS4: Z33.4 Coronary artery	100091	Health-related outcomes	2000	Hospital inpatient	2005	Summary Operations	2005	Health-related outcomes > Hospital inpatient > Summary Operations
5711	NO	N/A	41272#Z334	CAT-MUL	111514/71(111585)	0.126673	-0.100234	0.338678	0.256665	LOGISTIC-BINARY	Operative procedures - OPCS4: Z33.4 Coronary artery	100091	Health-related outcomes	2000	Hospital inpatient	2005	Summary Operations	2005	Health-related outcomes > Hospital inpatient > Summary Operations
5712	NO	N/A	41200#X903	CAT-MUL	111434/151(111585)	-0.0972719	-0.270558	0.0660878	0.256735	LOGISTIC-BINARY	Operative procedures - main OPCS4: X90.3 Neutropenia drugs Band 1	100091	Health-related outcomes	2000	Hospital inpatient	2005	Summary Operations	2005	Health-related outcomes > Hospital inpatient > Summary Operations
5713	NO	N/A	41210#B328	CAT-MUL	111573/12(111585)	-0.406261	-1.20703	0.218619	0.256924	LOGISTIC-BINARY	Operative procedures - secondary OPCS4: B32.8 Other specified biopsy of breast	100091	Health-related outcomes	2000	Hospital inpatient	2005	Summary Operations	2005	Health-related outcomes > Hospital inpatient > Summary Operations
5714	NO	N/A	41210#V509	CAT-MUL	111554/31(111585)	0.186704	-0.153455	0.495916	0.256947	LOGISTIC-BINARY	Operative procedures - secondary OPCS4: V50.9 Unspecified manipulation of spine	100091	Health-related outcomes	2000	Hospital inpatient	2005	Summary Operations	2005	Health-related outcomes > Hospital inpatient > Summary Operations
5715	NO	N/A	41272#S576	CAT-MUL	111535/50(111585)	0.149273	-0.119991	0.39809	0.256957	LOGISTIC-BINARY	Operative procedures - OPCS4: S57.6 Cleansing and sterilisation of skin NEC	100091	Health-related outcomes	2000	Hospital inpatient	2005	Summary Operations	2005	Health-related outcomes > Hospital inpatient > Summary Operations
5716	NO	N/A	27522	CONTINUOUS	7155	-0.0135848	-0.0370771	0.00990754	0.257013	LINEAR	Volume of S-cingul-Marginalis (left hemisphere)	100000	UK Biobank Assessment Centre	100003	Imaging	100	Brain MRI	197	UK Biobank Assessment Centre > Imaging > Brain MRI > T1 structural brain MRI > Freesurfer a2009s
5717	NO	N/A	41200#C615	CAT-MUL	111568/17(111585)	0.246589	-0.208881	0.652679	0.257022	LOGISTIC-BINARY	Operative procedures - main OPCS4: C61.5 Viscogonioplasty	100091	Health-related outcomes	2000	Hospital inpatient	2005	Summary Operations	2005	Health-related outcomes > Hospital inpatient > Summary Operations
5718	NO	N/A	1767	CAT-SIN	109737/1674(111411)	-0.0283471	-0.0777821	0.0202904	0.257145	LOGISTIC-BINARY	Adopted as a child	100000	UK Biobank Assessment Centre	100025	Touchscreen	100033	Early life factors	100033	UK Biobank Assessment Centre > Touchscreen > Early life factors
5719	NO	N/A	22506-114	CAT-SIN	12738/23876	-999	-999	-999	0.257161	MULTINOMIAL-LOGISTIC	Tobacco smoking	100089	Online follow-up	123	Work environment	132	Medical information	132	Online follow-up > Work environment > Medical information
5720	NO	N/A	20277#3432	CAT-MUL	42079/78(42157)	-0.139311	-0.391228	0.0919823	0.257181	LOGISTIC-BINARY	Job code at visit: Broadcasting associate professionals	100000	UK Biobank Assessment Centre	100071	Verbal interview	100073	Employment	100073	UK Biobank Assessment Centre > Verbal interview > Employment
5721	NO	N/A	41272#Q551	CAT-MUL	111561/24(111585)	0.211274	-0.175852	0.560608	0.257269	LOGISTIC-BINARY	Operative procedures - OPCS4: Q55.1 Examination of female genital tract under anaesthetic and Papanicolau smear	100091	Health-related outcomes	2000	Hospital inpatient	2005	Summary Operations	2005	Health-related outcomes > Hospital inpatient > Summary Operations
5722	NO	N/A	27568	CONTINUOUS	7155	0.0131718	-0.00961967	0.0359632	0.257291	LINEAR	Area of G-insular-short (right hemisphere)	100000	UK Biobank Assessment Centre	100003	Imaging	100	Brain MRI	197	UK Biobank Assessment Centre > Imaging > Brain MRI > T1 structural brain MRI > Freesurfer a2009s
5723	NO	N/A	26921	CONTINUOUS	7155	0.0137215	-0.0100214	0.0374644	0.257297	LINEAR	Volume of transversetemporal (right hemisphere)	100000	UK Biobank Assessment Centre	100003	Imaging	100	Brain MRI	192	UK Biobank Assessment Centre > Imaging > Brain MRI > T1 structural brain MRI > Freesurfer desikan white
5724	NO	N/A	6143#1	CAT-MUL	3981/15400(19381)	-0.0202627	-0.0552124	0.0149169	0.257344	LOGISTIC-BINARY	Transport type for commuting to job workplace: Car/motor vehicle	100000	UK Biobank Assessment Centre	100025	Touchscreen	100062	Sociodemographics	100064	UK Biobank Assessment Centre > Touchscreen > Sociodemographics > Employment
5725	NO	N/A	23575	CONTINUOUS	62642	0.00444465	-0.00324782	0.0121371	0.257439	LINEAR	Cholesterol in Small HDL	220	Biological samples		Blood assays		Blood assays	220	Biological samples > Blood assays > NMR metabolomics
5726	NO	N/A	41200#W859	CAT-MUL	111558/27(111585)	-0.248361	-0.71503	0.150911	0.257457	LOGISTIC-BINARY	Operative procedures - main OPCS4: W85.9 Unspecified therapeutic endoscopic operations on cavity of knee joint	100091	Health-related outcomes	2000	Hospital inpatient	2005	Summary Operations	2005	Health-related outcomes > Hospital inpatient > Summary Operations
5727	NO	N/A	20003#1140865872	CAT-MUL	111530/35(111565)	0.176926	-0.14458	0.471182	0.257591	LOGISTIC-BINARY	Treatment/medication code: magnesium citrate	100000	UK Biobank Assessment Centre	100071	Verbal interview	100075	Medications	100075	UK Biobank Assessment Centre > Verbal interview > Medications
5728	NO	N/A	41200#S362	CAT-MUL	111560/25(111585)	0.206181	-0.171566	0.547536	0.25766	LOGISTIC-BINARY	Operative procedures - main OPCS4: S36.2 Full thickness autograft of skin NEC	100091	Health-related outcomes	2000	Hospital inpatient	2005	Summary Operations	2005	Health-related outcomes > Hospital inpatient > Summary Operations
5729	NO	N/A	41200#J439	CAT-MUL	111070/515(111585)	0.0488438	-0.0369322	0.132308	0.25774	LOGISTIC-BINARY	Operative procedures - main OPCS4: J43.9 Unspecified diagnostic endoscopic retrograde examination of bile duct and pancreatic duct	100091	Health-related outcomes	2000	Hospital inpatient	2005	Summary Operations	2005	Health-related outcomes > Hospital inpatient > Summary Operations
5730	NO	N/A	26420	CONTINUOUS	4535	0.0169677	-0.0124267	0.0463621	0.25783	LINEAR	Health score (Wales)	1	Population characteristics	100094	Baseline characteristics	76	Indices of Multiple Deprivation	76	Population characteristics > Baseline characteristics > Indices of Multiple Deprivation
5731	NO	N/A	41210#B374	CAT-MUL	111542/43(111585)	0.16186	-0.131105	0.432025	0.257856	LOGISTIC-BINARY	Operative procedures - secondary OPCS4: B37.4 Capsulectomy of breast	100091	Health-related outcomes	2000	Hospital inpatient	2005	Summary Operations	2005	Health-related outcomes > Hospital inpatient > Summary Operations
5732	NO	N/A	41200#G011	CAT-MUL	111433/152(111585)	-0.0962375	-0.268105	0.0658005	0.257932	LOGISTIC-BINARY	Operative procedures - main OPCS4: G01.1 Oesophagogastrectomy and anastomosis of oesophagus to stomach	100091	Health-related outcomes	2000	Hospital inpatient	2005	Summary Operations	2005	Health-related outcomes > Hospital inpatient > Summary Operations
5733	NO	N/A	40006#C541	CAT-MUL	110767/818(111585)	-0.0408946	-0.112594	0.0291499	0.257958	LOGISTIC-BINARY	Type of cancer: ICD10: C54.1 Endometrium	100091	Health-related outcomes	100092	Cancer register	100092	Cancer register	100092	Health-related outcomes > Cancer register
5734	NO	N/A	41272#G344	CAT-MUL	111574/11(111585)	0.296932	-0.25961	0.785137	0.257974	LOGISTIC-BINARY	Operative procedures - OPCS4: G34.4 Closure of gastrostomy	100091	Health-related outcomes	2000	Hospital inpatient	2005	Summary Operations	2005	Health-related outcomes > Hospital inpatient > Summary Operations
5735	NO	N/A	41210#W761	CAT-MUL	111557/28(111585)	-0.245561	-0.706572	0.150327	0.258041	LOGISTIC-BINARY	Operative procedures - secondary OPCS4: W76.1 Excision of ligament	100091	Health-related outcomes	2000	Hospital inpatient	2005	Summary Operations	2005	Health-related outcomes > Hospital inpatient > Summary Operations
5736	NO	N/A	41256#691	CAT-MUL	111544/41(111585)	0.166302	-0.13542	0.443684	0.258086	LOGISTIC-BINARY	Operative procedures - main OPCS3: 691 Extended hysterectomy	100091	Health-related outcomes	2000	Hospital inpatient	2005	Summary Operations	2005	Health-related outcomes > Hospital inpatient > Summary Operations
5737	NO	N/A	41273#691	CAT-MUL	111544/41(111585)	0.166302	-0.13542	0.443684	0.258086	LOGISTIC-BINARY	Operative procedures - OPCS3: 691 Extended hysterectomy	100091	Health-related outcomes	2000	Hospital inpatient	2005	Summary Operations	2005	Health-related outcomes > Hospital inpatient > Summary Operations
5738	NO	N/A	41200#G157	CAT-MUL	111551/34(111585)	-0.217144	-0.621479	0.135695	0.25817	LOGISTIC-BINARY	Operative procedures - main OPCS4: G15.7 Fibreoptic endoscopic insertion of expanding covered metal stent into oesophagus	100091	Health-related outcomes	2000	Hospital inpatient	2005	Summary Operations	2005	Health-related outcomes > Hospital inpatient > Summary Operations
5739	NO	N/A	41200#D031	CAT-MUL	111559/26(111585)	-0.252301	-0.728169	0.153212	0.25823	LOGISTIC-BINARY	Operative procedures - main OPCS4: D03.1 Reconstruction of external ear using graft	100091	Health-related outcomes	2000	Hospital inpatient	2005	Summary Operations	2005	Health-related outcomes > Hospital inpatient > Summary Operations
5740	NO	N/A	41200#V223	CAT-MUL	111531/54(111585)	-0.168831	-0.477937	0.109649	0.258273	LOGISTIC-BINARY	Operative procedures - main OPCS4: V22.3 Primary foraminotomy of cervical spine	100091	Health-related outcomes	2000	Hospital inpatient	2005	Summary Operations	2005	Health-related outcomes > Hospital inpatient > Summary Operations
5741	NO	N/A	20277#1163	CAT-MUL	41866/291(42157)	-0.0689558	-0.191066	0.0482087	0.25828	LOGISTIC-BINARY	Job code at visit: Retail and wholesale managers	100000	UK Biobank Assessment Centre	100071	Verbal interview	100073	Employment	100073	UK Biobank Assessment Centre > Verbal interview > Employment
5742	NO	N/A	41210#G433	CAT-MUL	111548/37(111585)	-0.206667	-0.590402	0.130116	0.258309	LOGISTIC-BINARY	Operative procedures - secondary OPCS4: G43.3 Fibreoptic endoscopic cauterisation of lesion of upper gastrointestinal tract	100091	Health-related outcomes	2000	Hospital inpatient	2005	Summary Operations	2005	Health-related outcomes > Hospital inpatient > Summary Operations
5743	NO	N/A	41272#T131	CAT-MUL	111506/79(111585)	-0.136398	-0.383569	0.0907674	0.258437	LOGISTIC-BINARY	Operative procedures - OPCS4: T13.1 Insufflation of talc into pleural cavity NEC	100091	Health-related outcomes	2000	Hospital inpatient	2005	Summary Operations	2005	Health-related outcomes > Hospital inpatient > Summary Operations
5744	NO	N/A	41272#C322	CAT-MUL	111568/17(111585)	0.246631	-0.210825	0.653506	0.258437	LOGISTIC-BINARY	Operative procedures - OPCS4: C32.2 Recession of lateral rectus muscle of eye NEC	100091	Health-related outcomes	2000	Hospital inpatient	2005	Summary Operations	2005	Health-related outcomes > Hospital inpatient > Summary Operations
5745	NO	N/A	40006#C258	CAT-MUL	111572/13(111585)	0.276849	-0.240507	0.732644	0.25851	LOGISTIC-BINARY	Type of cancer: ICD10: C25.8 Overlapping lesion of pancreas	100091	Health-related outcomes	100092	Cancer register	100092	Cancer register	100092	Health-related outcomes > Cancer register
5746	NO	N/A	27827	CONTINUOUS	3441	-0.0194196	-0.0531134	0.0142743	0.258543	LINEAR	Retinal pigment epithelium thickness at inner inferior subfield (right)	100078	Assessment Centre	100079	Physical measures	100079	Physical measures	100079	Assessment Centre > Physical measures > Eye measures > Retinal optical coherence tomography > Derived OCT measures
5747	NO	N/A	41200#C117	CAT-MUL	111505/80(111585)	-0.134761	-0.378741	0.0899715	0.258549	LOGISTIC-BINARY	Operative procedures - main OPCS4: C11.7 Biopsy of lesion of canthus	100091	Health-related outcomes	2000	Hospital inpatient	2005	Summary Operations	2005	Health-related outcomes > Hospital inpatient > Summary Operations
5748	NO	N/A	41272#N112	CAT-MUL	111451/134(111585)	0.0926757	-0.0724821	0.249534	0.258575	LOGISTIC-BINARY	Operative procedures - OPCS4: N11.2 Plication of hydrocele sac	100091	Health-related outcomes	2000	Hospital inpatient	2005	Summary Operations	2005	Health-related outcomes > Hospital inpatient > Summary Operations
5749	NO	N/A	41200#L184	CAT-MUL	111553/32(111585)	-0.223364	-0.641224	0.138767	0.25869	LOGISTIC-BINARY	Operative procedures - main OPCS4: L18.4 Emergency replacement of aneurysmal segment of infrarenal abdominal aorta by anastomosis of aorta to aorta	100091	Health-related outcomes	2000	Hospital inpatient	2005	Summary Operations	2005	Health-related outcomes > Hospital inpatient > Summary Operations
5750	NO	N/A	27437	CONTINUOUS	7155	-0.013866	-0.0379295	0.0101974	0.258692	LINEAR	Mean thickness of G-temp-sup-Plan-polar (left hemisphere)	100000	UK Biobank Assessment Centre	100003	Imaging	100	Brain MRI	197	UK Biobank Assessment Centre > Imaging > Brain MRI > T1 structural brain MRI > Freesurfer a2009s
5751	NO	N/A	22601#92263197	CAT-MUL	23621/25(23646)	-0.261607	-0.757735	0.157016	0.258778	LOGISTIC-BINARY	Job coding: theme park or arcade attendant; fairground/funfair worker, snooker hall attendant, or other leisure attendants	100089	Online follow-up	123	Work environment	130	Employment history	130	Online follow-up > Work environment > Employment history
5752	NO	N/A	41200#N113	CAT-MUL	111411/174(111585)	-0.0893289	-0.248828	0.0616576	0.258853	LOGISTIC-BINARY	Operative procedures - main OPCS4: N11.3 Eversion of hydrocele sac	100091	Health-related outcomes	2000	Hospital inpatient	2005	Summary Operations	2005	Health-related outcomes > Hospital inpatient > Summary Operations
5753	NO	N/A	20277#5241	CAT-MUL	41690/467(42157)	-0.0544124	-0.150416	0.0385919	0.258898	LOGISTIC-BINARY	Job code at visit: Electricians, electrical fitters	100000	UK Biobank Assessment Centre	100071	Verbal interview	100073	Employment	100073	UK Biobank Assessment Centre > Verbal interview > Employment
5754	NO	N/A	20003#1141193290	CAT-MUL	111542/23(111565)	0.213981	-0.180038	0.568775	0.258921	LOGISTIC-BINARY	Treatment/medication code: lyrinel xl 5mg m/r tablet	100000	UK Biobank Assessment Centre	100071	Verbal interview	100075	Medications	100075	UK Biobank Assessment Centre > Verbal interview > Medications
5755	NO	N/A	26931	CONTINUOUS	7155	0.0128419	-0.00946964	0.0351535	0.259234	LINEAR	Area of inferiortemporal (left hemisphere)	100000	UK Biobank Assessment Centre	100003	Imaging	100	Brain MRI	193	UK Biobank Assessment Centre > Imaging > Brain MRI > T1 structural brain MRI > Freesurfer desikan pial
5756	NO	N/A	41200#G559	CAT-MUL	111572/13(111585)	0.275196	-0.240637	0.728798	0.259457	LOGISTIC-BINARY	Operative procedures - main OPCS4: G55.9 Unspecified diagnostic endoscopic examination of duodenum	100091	Health-related outcomes	2000	Hospital inpatient	2005	Summary Operations	2005	Health-related outcomes > Hospital inpatient > Summary Operations
5757	NO	N/A	41272#S568	CAT-MUL	111566/19(111585)	0.230365	-0.196967	0.611522	0.259521	LOGISTIC-BINARY	Operative procedures - OPCS4: S56.8 Other specified exploration of other skin of head or neck	100091	Health-related outcomes	2000	Hospital inpatient	2005	Summary Operations	2005	Health-related outcomes > Hospital inpatient > Summary Operations
5758	NO	N/A	41210#S271	CAT-MUL	111543/42(111585)	0.160867	-0.131723	0.430008	0.259545	LOGISTIC-BINARY	Operative procedures - secondary OPCS4: S27.1 Axial pattern local flap of skin to head or neck NEC	100091	Health-related outcomes	2000	Hospital inpatient	2005	Summary Operations	2005	Health-related outcomes > Hospital inpatient > Summary Operations
5759	NO	N/A	41210#X679	CAT-MUL	111574/11(111585)	-0.430668	-1.28868	0.230059	0.259706	LOGISTIC-BINARY	Operative procedures - secondary OPCS4: X67.9 Unspecified preparation for external beam radiotherapy	100091	Health-related outcomes	2000	Hospital inpatient	2005	Summary Operations	2005	Health-related outcomes > Hospital inpatient > Summary Operations
5760	NO	N/A	27698	CONTINUOUS	7155	-0.0137818	-0.037752	0.0101883	0.259743	LINEAR	Mean thickness of S-temporal-transverse (right hemisphere)	100000	UK Biobank Assessment Centre	100003	Imaging	100	Brain MRI	197	UK Biobank Assessment Centre > Imaging > Brain MRI > T1 structural brain MRI > Freesurfer a2009s
5761	NO	N/A	41200#C754	CAT-MUL	111510/75(111585)	-0.140542	-0.396339	0.0940643	0.259991	LOGISTIC-BINARY	Operative procedures - main OPCS4: C75.4 Insertion of prosthetic replacement for lens using suture fixation	100091	Health-related outcomes	2000	Hospital inpatient	2005	Summary Operations	2005	Health-related outcomes > Hospital inpatient > Summary Operations
5762	NO	N/A	41210#C866	CAT-MUL	111460/125(111585)	-0.106227	-0.297419	0.0728637	0.260016	LOGISTIC-BINARY	Operative procedures - secondary OPCS4: C86.6 Examination of eye under anaesthetic	100091	Health-related outcomes	2000	Hospital inpatient	2005	Summary Operations	2005	Health-related outcomes > Hospital inpatient > Summary Operations
5763	NO	N/A	40011#9591	CAT-MUL	111464/121(111585)	0.0978318	-0.0772569	0.263766	0.260038	LOGISTIC-BINARY	Histology of cancer tumour: Malignant lymphoma, non-Hodgkin	100091	Health-related outcomes	100092	Cancer register	100092	Cancer register	100092	Health-related outcomes > Cancer register
5764	NO	N/A	21065	CAT-SIN	24877/3460(28337)	-0.0214486	-0.0589572	0.0157012	0.260062	LOGISTIC-BINARY	Family history of IBS	100089	Online follow-up	153	Digestive health	153	Digestive health	153	Online follow-up > Digestive health
5765	NO	N/A	27834	CONTINUOUS	3574	0.0189269	-0.014028	0.0518818	0.260224	LINEAR	Retinal pigment epithelium thickness at outer inferior subfield (left)	100078	Assessment Centre	100079	Physical measures	100079	Physical measures	100079	Assessment Centre > Physical measures > Eye measures > Retinal optical coherence tomography > Derived OCT measures
5766	NO	N/A	41200#B332	CAT-MUL	111571/14(111585)	-0.368598	-1.09077	0.208469	0.260462	LOGISTIC-BINARY	Operative procedures - main OPCS4: B33.2 Capsulotomy of breast	100091	Health-related outcomes	2000	Hospital inpatient	2005	Summary Operations	2005	Health-related outcomes > Hospital inpatient > Summary Operations
5767	NO	N/A	41272#W454	CAT-MUL	111550/35(111585)	-0.212893	-0.610885	0.135194	0.260643	LOGISTIC-BINARY	Operative procedures - OPCS4: W45.4 Attention to total prosthetic replacement of joint NEC	100091	Health-related outcomes	2000	Hospital inpatient	2005	Summary Operations	2005	Health-related outcomes > Hospital inpatient > Summary Operations
5768	NO	N/A	41272#T364	CAT-MUL	111035/550(111585)	-0.0496779	-0.137532	0.0356595	0.260676	LOGISTIC-BINARY	Operative procedures - OPCS4: T36.4 Biopsy of lesion of omentum	100091	Health-related outcomes	2000	Hospital inpatient	2005	Summary Operations	2005	Health-related outcomes > Hospital inpatient > Summary Operations
5769	NO	N/A	41210#A604	CAT-MUL	111572/13(111585)	0.277902	-0.244002	0.73805	0.260929	LOGISTIC-BINARY	Operative procedures - secondary OPCS4: A60.4 Radiofrequency controlled thermal destruction of peripheral nerve	100091	Health-related outcomes	2000	Hospital inpatient	2005	Summary Operations	2005	Health-related outcomes > Hospital inpatient > Summary Operations
5770	NO	N/A	41200#T872	CAT-MUL	111301/284(111585)	-0.0690635	-0.192072	0.0489131	0.260929	LOGISTIC-BINARY	Operative procedures - main OPCS4: T87.2 Excision or biopsy of cervical lymph node NEC	100091	Health-related outcomes	2000	Hospital inpatient	2005	Summary Operations	2005	Health-related outcomes > Hospital inpatient > Summary Operations
5771	NO	N/A	41210#L704	CAT-MUL	111567/18(111585)	-0.312108	-0.915649	0.183838	0.261019	LOGISTIC-BINARY	Operative procedures - secondary OPCS4: L70.4 Open cannulation of artery	100091	Health-related outcomes	2000	Hospital inpatient	2005	Summary Operations	2005	Health-related outcomes > Hospital inpatient > Summary Operations
5772	NO	N/A	41200#T132	CAT-MUL	111575/10(111585)	-0.447598	-1.34966	0.236734	0.261147	LOGISTIC-BINARY	Operative procedures - main OPCS4: T13.2 Introduction of sclerosing substance into pleural cavity NEC	100091	Health-related outcomes	2000	Hospital inpatient	2005	Summary Operations	2005	Health-related outcomes > Hospital inpatient > Summary Operations
5773	NO	N/A	20003#1140865000	CAT-MUL	111540/25(111565)	0.205038	-0.173632	0.546989	0.261309	LOGISTIC-BINARY	Treatment/medication code: zydol 50mg capsule	100000	UK Biobank Assessment Centre	100071	Verbal interview	100075	Medications	100075	UK Biobank Assessment Centre > Verbal interview > Medications
5774	NO	N/A	27308	CONTINUOUS	7155	0.0133689	-0.00996338	0.0367012	0.261386	LINEAR	Volume of lingual (right hemisphere)	100000	UK Biobank Assessment Centre	100003	Imaging	100	Brain MRI	196	UK Biobank Assessment Centre > Imaging > Brain MRI > T1 structural brain MRI > Freesurfer DKT
5775	NO	N/A	20277#9224	CAT-MUL	42121/36(42157)	-0.211294	-0.607004	0.134718	0.261413	LOGISTIC-BINARY	Job code at visit: Waiters, waitresses	100000	UK Biobank Assessment Centre	100071	Verbal interview	100073	Employment	100073	UK Biobank Assessment Centre > Verbal interview > Employment
5776	NO	N/A	41200#C228	CAT-MUL	111530/55(111585)	-0.165121	-0.469176	0.109315	0.261455	LOGISTIC-BINARY	Operative procedures - main OPCS4: C22.8 Other specified other operations on eyelid	100091	Health-related outcomes	2000	Hospital inpatient	2005	Summary Operations	2005	Health-related outcomes > Hospital inpatient > Summary Operations
5777	NO	N/A	41210#Y319	CAT-MUL	111548/37(111585)	0.170052	-0.14144	0.455209	0.261557	LOGISTIC-BINARY	Operative procedures - secondary OPCS4: Y31.9 Unspecified exploration of organ NOC	100091	Health-related outcomes	2000	Hospital inpatient	2005	Summary Operations	2005	Health-related outcomes > Hospital inpatient > Summary Operations
5778	NO	N/A	41272#Y319	CAT-MUL	111548/37(111585)	0.170052	-0.14144	0.455209	0.261557	LOGISTIC-BINARY	Operative procedures - OPCS4: Y31.9 Unspecified exploration of organ NOC	100091	Health-related outcomes	2000	Hospital inpatient	2005	Summary Operations	2005	Health-related outcomes > Hospital inpatient > Summary Operations
5779	NO	N/A	40006#D020	CAT-MUL	111546/39(111585)	-0.199026	-0.570301	0.128164	0.261565	LOGISTIC-BINARY	Type of cancer: ICD10: D02.0 Larynx	100091	Health-related outcomes	100092	Cancer register	100092	Cancer register	100092	Health-related outcomes > Cancer register
5780	NO	N/A	41272#S414	CAT-MUL	111564/21(111585)	0.221271	-0.189836	0.589365	0.261583	LOGISTIC-BINARY	Operative procedures - OPCS4: S41.4 Resuture of skin of head or neck	100091	Health-related outcomes	2000	Hospital inpatient	2005	Summary Operations	2005	Health-related outcomes > Hospital inpatient > Summary Operations
5781	NO	N/A	41272#C628	CAT-MUL	111570/15(111585)	0.256999	-0.224848	0.6831	0.26165	LOGISTIC-BINARY	Operative procedures - OPCS4: C62.8 Other specified incision of iris	100091	Health-related outcomes	2000	Hospital inpatient	2005	Summary Operations	2005	Health-related outcomes > Hospital inpatient > Summary Operations
5782	NO	N/A	41200#B278	CAT-MUL	111547/38(111585)	-0.202589	-0.580551	0.130818	0.261833	LOGISTIC-BINARY	Operative procedures - main OPCS4: B27.8 Other specified total excision of breast	100091	Health-related outcomes	2000	Hospital inpatient	2005	Summary Operations	2005	Health-related outcomes > Hospital inpatient > Summary Operations
5783	NO	N/A	41272#B278	CAT-MUL	111547/38(111585)	-0.202589	-0.580551	0.130818	0.261833	LOGISTIC-BINARY	Operative procedures - OPCS4: B27.8 Other specified total excision of breast	100091	Health-related outcomes	2000	Hospital inpatient	2005	Summary Operations	2005	Health-related outcomes > Hospital inpatient > Summary Operations
5784	NO	N/A	41272#L548	CAT-MUL	111562/23(111585)	0.210816	-0.179855	0.562388	0.261837	LOGISTIC-BINARY	Operative procedures - OPCS4: L54.8 Other specified transluminal operations on iliac artery	100091	Health-related outcomes	2000	Hospital inpatient	2005	Summary Operations	2005	Health-related outcomes > Hospital inpatient > Summary Operations
5785	NO	N/A	41272#M452	CAT-MUL	111503/82(111585)	0.116322	-0.0939988	0.313535	0.262096	LOGISTIC-BINARY	Operative procedures - OPCS4: M45.2 Diagnostic endoscopic examination of bladder and biopsy of lesion of prostate NEC	100091	Health-related outcomes	2000	Hospital inpatient	2005	Summary Operations	2005	Health-related outcomes > Hospital inpatient > Summary Operations
5786	NO	N/A	26954	CONTINUOUS	7155	0.013524	-0.0101147	0.0371627	0.262107	LINEAR	Area of frontalpole (left hemisphere)	100000	UK Biobank Assessment Centre	100003	Imaging	100	Brain MRI	193	UK Biobank Assessment Centre > Imaging > Brain MRI > T1 structural brain MRI > Freesurfer desikan pial
5787	NO	N/A	41210#Y521	CAT-MUL	111565/20(111585)	-0.292187	-0.854875	0.175906	0.262112	LOGISTIC-BINARY	Operative procedures - secondary OPCS4: Y52.1 Approach to organ through tracheostomy	100091	Health-related outcomes	2000	Hospital inpatient	2005	Summary Operations	2005	Health-related outcomes > Hospital inpatient > Summary Operations
5788	NO	N/A	41272#Y521	CAT-MUL	111565/20(111585)	-0.292187	-0.854875	0.175906	0.262112	LOGISTIC-BINARY	Operative procedures - OPCS4: Y52.1 Approach to organ through tracheostomy	100091	Health-related outcomes	2000	Hospital inpatient	2005	Summary Operations	2005	Health-related outcomes > Hospital inpatient > Summary Operations
5789	NO	N/A	27608	CONTINUOUS	7155	0.0135196	-0.0101118	0.0371509	0.262117	LINEAR	Area of S-oc-sup+transversal (right hemisphere)	100000	UK Biobank Assessment Centre	100003	Imaging	100	Brain MRI	197	UK Biobank Assessment Centre > Imaging > Brain MRI > T1 structural brain MRI > Freesurfer a2009s
5790	NO	N/A	41210#T488	CAT-MUL	111571/14(111585)	-0.368073	-1.09358	0.208676	0.262117	LOGISTIC-BINARY	Operative procedures - secondary OPCS4: T48.8 Other specified other operations on peritoneum	100091	Health-related outcomes	2000	Hospital inpatient	2005	Summary Operations	2005	Health-related outcomes > Hospital inpatient > Summary Operations
5791	NO	N/A	41210#F115	CAT-MUL	111573/12(111585)	-0.403533	-1.20704	0.222949	0.262187	LOGISTIC-BINARY	Operative procedures - secondary OPCS4: F11.5 Endosseous implantation into jaw	100091	Health-related outcomes	2000	Hospital inpatient	2005	Summary Operations	2005	Health-related outcomes > Hospital inpatient > Summary Operations
5792	NO	N/A	41210#T279	CAT-MUL	111572/13(111585)	0.273336	-0.241999	0.726916	0.262474	LOGISTIC-BINARY	Operative procedures - secondary OPCS4: T27.9 Unspecified repair of other hernia of abdominal wall	100091	Health-related outcomes	2000	Hospital inpatient	2005	Summary Operations	2005	Health-related outcomes > Hospital inpatient > Summary Operations
5793	NO	N/A	41200#B393	CAT-MUL	111569/16(111585)	-0.337847	-0.997921	0.197167	0.262497	LOGISTIC-BINARY	Operative procedures - main OPCS4: B39.3 Reconstruction of breast using free deep inferior epigastric perforator flap	100091	Health-related outcomes	2000	Hospital inpatient	2005	Summary Operations	2005	Health-related outcomes > Hospital inpatient > Summary Operations
5794	NO	N/A	41272#X331	CAT-MUL	111574/11(111585)	0.29918	-0.26765	0.795427	0.262606	LOGISTIC-BINARY	Operative procedures - OPCS4: X33.1 Intra-arterial blood transfusion	100091	Health-related outcomes	2000	Hospital inpatient	2005	Summary Operations	2005	Health-related outcomes > Hospital inpatient > Summary Operations
5795	NO	N/A	41272#V691	CAT-MUL	111568/17(111585)	-0.324325	-0.956955	0.189921	0.262637	LOGISTIC-BINARY	Operative procedures - OPCS4	100091	Health-related outcomes	2000	Hospital inpatient	2005	Summary Operations	2005	Health-related outcomes > Hospital inpatient > Summary Operations
5796	NO	N/A	20001#1020	CAT-MUL	111268/297(111565)	0.0631532	-0.0494263	0.171797	0.262812	LOGISTIC-BINARY	Cancer code, self-reported: large bowel cancer/colorectal cancer	100000	UK Biobank Assessment Centre	100071	Verbal interview	100074	Medical conditions	100074	UK Biobank Assessment Centre > Verbal interview > Medical conditions
5797	NO	N/A	41210#C293	CAT-MUL	111571/14(111585)	-0.361578	-1.07465	0.206399	0.262814	LOGISTIC-BINARY	Operative procedures - secondary OPCS4: C29.3 Occlusion of lacrimal punctum	100091	Health-related outcomes	2000	Hospital inpatient	2005	Summary Operations	2005	Health-related outcomes > Hospital inpatient > Summary Operations
5798	NO	N/A	41210#T362	CAT-MUL	111565/20(111585)	0.22388	-0.193091	0.597642	0.26282	LOGISTIC-BINARY	Operative procedures - secondary OPCS4: T36.2 Excision of lesion of omentum	100091	Health-related outcomes	2000	Hospital inpatient	2005	Summary Operations	2005	Health-related outcomes > Hospital inpatient > Summary Operations
5799	NO	N/A	20003#1140888570	CAT-MUL	111263/302(111565)	-0.0667706	-0.186089	0.0478197	0.262839	LOGISTIC-BINARY	Treatment/medication code: flecainide	100000	UK Biobank Assessment Centre	100071	Verbal interview	100075	Medications	100075	UK Biobank Assessment Centre > Verbal interview > Medications
5800	NO	N/A	41272#A208	CAT-MUL	111548/37(111585)	0.169801	-0.142096	0.455345	0.262883	LOGISTIC-BINARY	Operative procedures - OPCS4: A20.8 Other specified other operations on ventricle of brain	100091	Health-related outcomes	2000	Hospital inpatient	2005	Summary Operations	2005	Health-related outcomes > Hospital inpatient > Summary Operations
5801	NO	N/A	41210#W694	CAT-MUL	111528/57(111585)	-0.16126	-0.458864	0.107729	0.262895	LOGISTIC-BINARY	Operative procedures - secondary OPCS4: W69.4 Open biopsy of synovial membrane of joint	100091	Health-related outcomes	2000	Hospital inpatient	2005	Summary Operations	2005	Health-related outcomes > Hospital inpatient > Summary Operations
5802	NO	N/A	41200#E108	CAT-MUL	111554/31(111585)	0.184245	-0.155607	0.493428	0.26301	LOGISTIC-BINARY	Operative procedures - main OPCS4: E10.8 Other specified other operations on nose	100091	Health-related outcomes	2000	Hospital inpatient	2005	Summary Operations	2005	Health-related outcomes > Hospital inpatient > Summary Operations
5803	NO	N/A	20001#1030	CAT-MUL	111522/43(111565)	-0.189689	-0.543222	0.124159	0.263033	LOGISTIC-BINARY	Cancer code, self-reported: eye and/or adnexal cancer	100000	UK Biobank Assessment Centre	100071	Verbal interview	100074	Medical conditions	100074	UK Biobank Assessment Centre > Verbal interview > Medical conditions
5804	NO	N/A	41200#U153	CAT-MUL	111571/14(111585)	-0.365015	-1.0855	0.208747	0.263045	LOGISTIC-BINARY	Operative procedures - main OPCS4: U15.3 Ventilation perfusion quotient scan	100091	Health-related outcomes	2000	Hospital inpatient	2005	Summary Operations	2005	Health-related outcomes > Hospital inpatient > Summary Operations
5805	NO	N/A	41210#Z823	CAT-MUL	110959/626(111585)	-0.0459685	-0.127605	0.03347	0.263115	LOGISTIC-BINARY	Operative procedures - secondary OPCS4: Z82.3 Carpometacarpal joint of thumb	100091	Health-related outcomes	2000	Hospital inpatient	2005	Summary Operations	2005	Health-related outcomes > Hospital inpatient > Summary Operations
5806	NO	N/A	41272#Z823	CAT-MUL	110959/626(111585)	-0.0459685	-0.127605	0.03347	0.263115	LOGISTIC-BINARY	Operative procedures - OPCS4: Z82.3 Carpometacarpal joint of thumb	100091	Health-related outcomes	2000	Hospital inpatient	2005	Summary Operations	2005	Health-related outcomes > Hospital inpatient > Summary Operations
5807	NO	N/A	41272#F098	CAT-MUL	111575/10(111585)	-0.451403	-1.36384	0.240635	0.263129	LOGISTIC-BINARY	Operative procedures - OPCS4: F09.8 Other specified surgical removal of tooth	100091	Health-related outcomes	2000	Hospital inpatient	2005	Summary Operations	2005	Health-related outcomes > Hospital inpatient > Summary Operations
5808	NO	N/A	41210#T203	CAT-MUL	111566/19(111585)	0.229814	-0.199814	0.612883	0.263147	LOGISTIC-BINARY	Operative procedures - secondary OPCS4: T20.3 Primary repair of inguinal hernia using sutures	100091	Health-related outcomes	2000	Hospital inpatient	2005	Summary Operations	2005	Health-related outcomes > Hospital inpatient > Summary Operations
5809	NO	N/A	41200#C858	CAT-MUL	111566/19(111585)	0.229094	-0.198692	0.611505	0.26326	LOGISTIC-BINARY	Operative procedures - main OPCS4: C85.8 Other specified fixation of retina	100091	Health-related outcomes	2000	Hospital inpatient	2005	Summary Operations	2005	Health-related outcomes > Hospital inpatient > Summary Operations
5810	NO	N/A	26828	CONTINUOUS	7155	0.0120106	-0.00903801	0.0330593	0.263361	LINEAR	Area of fusiform (right hemisphere)	100000	UK Biobank Assessment Centre	100003	Imaging	100	Brain MRI	192	UK Biobank Assessment Centre > Imaging > Brain MRI > T1 structural brain MRI > Freesurfer desikan white
5811	NO	N/A	27345	CONTINUOUS	7155	0.0133555	-0.0100537	0.0367647	0.263435	LINEAR	Area of G-Ins-lg+S-cent-ins (left hemisphere)	100000	UK Biobank Assessment Centre	100003	Imaging	100	Brain MRI	197	UK Biobank Assessment Centre > Imaging > Brain MRI > T1 structural brain MRI > Freesurfer a2009s
5812	NO	N/A	23214	CONTINUOUS	7486	-0.0108332	-0.0298213	0.00815494	0.263438	LINEAR	Femur troch BMD (bone mineral density) (right)	100000	UK Biobank Assessment Centre	100003	Imaging	103	DXA assessment	125	UK Biobank Assessment Centre > Imaging > DXA assessment > Bone size, mineral and density by DXA
5813	NO	N/A	6162#4	CAT-MUL	104984/5969(110953)	0.0148423	-0.0112802	0.0407671	0.263614	LOGISTIC-BINARY	Types of transport used (excluding work): Cycle	100000	UK Biobank Assessment Centre	100025	Touchscreen	100050	Lifestyle and environment	100054	UK Biobank Assessment Centre > Touchscreen > Lifestyle and environment > Physical activity
5814	NO	N/A	20004#1529	CAT-MUL	111539/26(111565)	-0.253376	-0.736692	0.1585	0.263628	LOGISTIC-BINARY	Operation code: duodenal surgery	100000	UK Biobank Assessment Centre	100071	Verbal interview	100076	Operations	100076	UK Biobank Assessment Centre > Verbal interview > Operations
5815	NO	N/A	22617#1137	CAT-MUL	23265/381(23646)	0.0557831	-0.0436923	0.152068	0.263721	LOGISTIC-BINARY	Job code - historical: Research and development managers	100089	Online follow-up	123	Work environment	130	Employment history	130	Online follow-up > Work environment > Employment history
5816	NO	N/A	41200#L518	CAT-MUL	111569/16(111585)	-0.333837	-0.988338	0.195717	0.263761	LOGISTIC-BINARY	Operative procedures - main OPCS4: L51.8 Other specified other bypass of iliac artery	100091	Health-related outcomes	2000	Hospital inpatient	2005	Summary Operations	2005	Health-related outcomes > Hospital inpatient > Summary Operations
5817	NO	N/A	40006#C680	CAT-MUL	111571/14(111585)	0.263332	-0.233572	0.701849	0.263831	LOGISTIC-BINARY	Type of cancer: ICD10: C68.0 Urethra	100091	Health-related outcomes	100092	Cancer register	100092	Cancer register	100092	Health-related outcomes > Cancer register
5818	NO	N/A	20001#1031	CAT-MUL	111555/10(111565)	0.309992	-0.28125	0.82499	0.263906	LOGISTIC-BINARY	Cancer code, self-reported: meningeal cancer / malignant meningioma	100000	UK Biobank Assessment Centre	100071	Verbal interview	100074	Medical conditions	100074	UK Biobank Assessment Centre > Verbal interview > Medical conditions
5819	NO	N/A	27763	CONTINUOUS	7155	0.013124	-0.0099033	0.0361512	0.263932	LINEAR	Volume of S-parieto-occipital (right hemisphere)	100000	UK Biobank Assessment Centre	100003	Imaging	100	Brain MRI	197	UK Biobank Assessment Centre > Imaging > Brain MRI > T1 structural brain MRI > Freesurfer a2009s
5820	NO	N/A	41272#G153	CAT-MUL	111501/84(111585)	0.11532	-0.0938456	0.311703	0.263934	LOGISTIC-BINARY	Operative procedures - OPCS4: G15.3 Fibreoptic endoscopic dilation of oesophagus NEC	100091	Health-related outcomes	2000	Hospital inpatient	2005	Summary Operations	2005	Health-related outcomes > Hospital inpatient > Summary Operations
5821	NO	N/A	41229#5CC	CAT-MUL	111483/102(111585)	-0.117031	-0.33019	0.0813559	0.264003	LOGISTIC-BINARY	PCT responsible for patient data: BLACKBURN WITH DARWEN PCT	100091	Health-related outcomes	2000	Hospital inpatient	2001	Summary Administration	2001	Health-related outcomes > Hospital inpatient > Summary Administration
5822	NO	N/A	20003#1141151718	CAT-MUL	111481/84(111565)	-0.131683	-0.372682	0.0905996	0.264051	LOGISTIC-BINARY	Treatment/medication code: evorel conti patch	100000	UK Biobank Assessment Centre	100071	Verbal interview	100075	Medications	100075	UK Biobank Assessment Centre > Verbal interview > Medications
5823	NO	N/A	20003#1140872150	CAT-MUL	111465/100(111565)	-0.11862	-0.334843	0.0823308	0.264069	LOGISTIC-BINARY	Treatment/medication code: clonazepam	100000	UK Biobank Assessment Centre	100071	Verbal interview	100075	Medications	100075	UK Biobank Assessment Centre > Verbal interview > Medications
5824	NO	N/A	20004#1318	CAT-MUL	108098/3467(111565)	-0.0195056	-0.0539292	0.0145445	0.264113	LOGISTIC-BINARY	Operation code: hip replacement/revision	100000	UK Biobank Assessment Centre	100071	Verbal interview	100076	Operations	100076	UK Biobank Assessment Centre > Verbal interview > Operations
5825	NO	N/A	41210#E924	CAT-MUL	111566/19(111585)	0.229558	-0.200281	0.613411	0.264324	LOGISTIC-BINARY	Operative procedures - secondary OPCS4: E92.4 Blood gas analysis	100091	Health-related outcomes	2000	Hospital inpatient	2005	Summary Operations	2005	Health-related outcomes > Hospital inpatient > Summary Operations
5826	NO	N/A	25550	CONTINUOUS	6703	0.014017	-0.0106059	0.03864	0.264485	LINEAR	Weighted-mean MO in tract corticospinal tract (left)	100000	UK Biobank Assessment Centre	100003	Imaging	100	Brain MRI	135	UK Biobank Assessment Centre > Imaging > Brain MRI > Diffusion brain MRI > dMRI weighted means
5827	NO	N/A	20090#353	CAT-MUL	10292/5501(15793)	0.0186277	-0.014153	0.0513083	0.264619	LOGISTIC-BINARY	Type of fat/oil used in cooking: Olive oil	100089	Online follow-up	100090	Diet by 24-hour recall	100110	Spreads/sauces/cooking oils yesterday	100110	Online follow-up > Diet by 24-hour recall > Spreads/sauces/cooking oils yesterday
5828	NO	N/A	41200#W869	CAT-MUL	111575/10(111585)	0.305787	-0.278408	0.814828	0.264673	LOGISTIC-BINARY	Operative procedures - main OPCS4: W86.9 Unspecified therapeutic endoscopic operations on cavity of other joint	100091	Health-related outcomes	2000	Hospital inpatient	2005	Summary Operations	2005	Health-related outcomes > Hospital inpatient > Summary Operations
5829	NO	N/A	41245#1790	CAT-MUL	110209/802(111011)	0.0388231	-0.0301858	0.106312	0.264769	LOGISTIC-BINARY	Main speciality of consultant (recoded): Rehabilitation	100091	Health-related outcomes	2000	Hospital inpatient	2001	Summary Administration	2001	Health-related outcomes > Hospital inpatient > Summary Administration
5830	NO	N/A	41272#M538	CAT-MUL	111252/333(111585)	-0.0636818	-0.177807	0.0462068	0.264843	LOGISTIC-BINARY	Operative procedures - OPCS4: M53.8 Other specified vaginal operations to support outlet of female bladder	100091	Health-related outcomes	2000	Hospital inpatient	2005	Summary Operations	2005	Health-related outcomes > Hospital inpatient > Summary Operations
5831	NO	N/A	41200#W515	CAT-MUL	111575/10(111585)	-0.447982	-1.35769	0.240496	0.264881	LOGISTIC-BINARY	Operative procedures - main OPCS4: W51.5 Resurfacing hemiarthroplasty of head of humerus NEC	100091	Health-related outcomes	2000	Hospital inpatient	2005	Summary Operations	2005	Health-related outcomes > Hospital inpatient > Summary Operations
5832	NO	N/A	41272#W515	CAT-MUL	111575/10(111585)	-0.447982	-1.35769	0.240496	0.264881	LOGISTIC-BINARY	Operative procedures - OPCS4: W51.5 Resurfacing hemiarthroplasty of head of humerus NEC	100091	Health-related outcomes	2000	Hospital inpatient	2005	Summary Operations	2005	Health-related outcomes > Hospital inpatient > Summary Operations
5833	NO	N/A	20003#1140863182	CAT-MUL	111459/106(111565)	-0.115229	-0.325397	0.0805219	0.264912	LOGISTIC-BINARY	Treatment/medication code: nitrazepam	100000	UK Biobank Assessment Centre	100071	Verbal interview	100075	Medications	100075	UK Biobank Assessment Centre > Verbal interview > Medications
5834	NO	N/A	23268	CONTINUOUS	4221	-0.0120827	-0.0333288	0.00916341	0.264933	LINEAR	Leg tissue fat percentage (left)	100000	UK Biobank Assessment Centre	100003	Imaging	103	DXA assessment	124	UK Biobank Assessment Centre > Imaging > DXA assessment > Body composition by DXA
5835	NO	N/A	41200#F099	CAT-MUL	111568/17(111585)	-0.321226	-0.950788	0.190837	0.265032	LOGISTIC-BINARY	Operative procedures - main OPCS4: F09.9 Unspecified surgical removal of tooth	100091	Health-related outcomes	2000	Hospital inpatient	2005	Summary Operations	2005	Health-related outcomes > Hospital inpatient > Summary Operations
5836	NO	N/A	41272#V138	CAT-MUL	111574/11(111585)	0.295185	-0.26812	0.78645	0.265078	LOGISTIC-BINARY	Operative procedures - OPCS4: V13.8 Other specified other operations on bone of face	100091	Health-related outcomes	2000	Hospital inpatient	2005	Summary Operations	2005	Health-related outcomes > Hospital inpatient > Summary Operations
5837	NO	N/A	22617#2127	CAT-MUL	23506/140(23646)	0.0891895	-0.0721048	0.242132	0.265176	LOGISTIC-BINARY	Job code - historical: Production and process engineers	100089	Online follow-up	123	Work environment	130	Employment history	130	Online follow-up > Work environment > Employment history
5838	NO	N/A	27253	CONTINUOUS	7155	0.0129212	-0.00980997	0.0356525	0.265187	LINEAR	Area of parstriangularis (right hemisphere)	100000	UK Biobank Assessment Centre	100003	Imaging	100	Brain MRI	196	UK Biobank Assessment Centre > Imaging > Brain MRI > T1 structural brain MRI > Freesurfer DKT
5839	NO	N/A	22601#91392802	CAT-MUL	23615/31(23646)	0.1805	-0.155507	0.483652	0.265282	LOGISTIC-BINARY	Job coding: other work in this industry: factory hand, mate, assistant, handler, loader	100089	Online follow-up	123	Work environment	130	Employment history	130	Online follow-up > Work environment > Employment history
5840	NO	N/A	41272#W374	CAT-MUL	111481/104(111585)	-0.115911	-0.327617	0.0810846	0.265338	LOGISTIC-BINARY	Operative procedures - OPCS4: W37.4 Revision of one component of total prosthetic replacement of hip joint using cement	100091	Health-related outcomes	2000	Hospital inpatient	2005	Summary Operations	2005	Health-related outcomes > Hospital inpatient > Summary Operations
5841	NO	N/A	20004#1428	CAT-MUL	111287/278(111565)	-0.0690568	-0.19329	0.0500089	0.265517	LOGISTIC-BINARY	Operation code: transurethral resection bladder tumour (turbt)	100000	UK Biobank Assessment Centre	100071	Verbal interview	100076	Operations	100076	UK Biobank Assessment Centre > Verbal interview > Operations
5842	NO	N/A	41200#M707	CAT-MUL	111565/20(111585)	-0.291184	-0.857053	0.177813	0.265554	LOGISTIC-BINARY	Operative procedures - main OPCS4: M70.7 Transurethral radiofrequency needle ablation of prostate	100091	Health-related outcomes	2000	Hospital inpatient	2005	Summary Operations	2005	Health-related outcomes > Hospital inpatient > Summary Operations
5843	NO	N/A	41272#M707	CAT-MUL	111565/20(111585)	-0.291184	-0.857053	0.177813	0.265554	LOGISTIC-BINARY	Operative procedures - OPCS4: M70.7 Transurethral radiofrequency needle ablation of prostate	100091	Health-related outcomes	2000	Hospital inpatient	2005	Summary Operations	2005	Health-related outcomes > Hospital inpatient > Summary Operations
5844	NO	N/A	41200#U103	CAT-MUL	111464/121(111585)	-0.107011	-0.302078	0.0754799	0.265771	LOGISTIC-BINARY	Operative procedures - main OPCS4: U10.3 Cardiac magnetic resonance imaging	100091	Health-related outcomes	2000	Hospital inpatient	2005	Summary Operations	2005	Health-related outcomes > Hospital inpatient > Summary Operations
5845	NO	N/A	6145#1	CAT-MUL	100238/10697(110935)	-0.0113881	-0.031502	0.00861533	0.265806	LOGISTIC-BINARY	Illness, injury, bereavement, stress in last 2 years: Serious illness, injury or assault to yourself	100000	UK Biobank Assessment Centre	100025	Touchscreen	100059	Psychosocial factors	100060	UK Biobank Assessment Centre > Touchscreen > Psychosocial factors > Mental health
5846	NO	N/A	27547	CONTINUOUS	7155	-0.0131972	-0.0364449	0.0100506	0.265827	LINEAR	Volume of S-subparietal (left hemisphere)	100000	UK Biobank Assessment Centre	100003	Imaging	100	Brain MRI	197	UK Biobank Assessment Centre > Imaging > Brain MRI > T1 structural brain MRI > Freesurfer a2009s
5847	NO	N/A	41272#E101	CAT-MUL	111507/78(111585)	-0.135635	-0.385268	0.0938153	0.265829	LOGISTIC-BINARY	Operative procedures - OPCS4: E10.1 Biopsy of lesion of nose NEC	100091	Health-related outcomes	2000	Hospital inpatient	2005	Summary Operations	2005	Health-related outcomes > Hospital inpatient > Summary Operations
5848	NO	N/A	41272#N152	CAT-MUL	111555/30(111585)	-0.228097	-0.662549	0.146525	0.265895	LOGISTIC-BINARY	Operative procedures - OPCS4: N15.2 Unilateral epididymectomy	100091	Health-related outcomes	2000	Hospital inpatient	2005	Summary Operations	2005	Health-related outcomes > Hospital inpatient > Summary Operations
5849	NO	N/A	41229#5J6	CAT-MUL	110922/663(111585)	-0.0440215	-0.122613	0.0325507	0.265897	LOGISTIC-BINARY	PCT responsible for patient data: CALDERDALE PCT	100091	Health-related outcomes	2000	Hospital inpatient	2001	Summary Administration	2001	Health-related outcomes > Hospital inpatient > Summary Administration
5850	NO	N/A	22601#35623213	CAT-MUL	23546/100(23646)	0.106185	-0.0870237	0.287844	0.265908	LOGISTIC-BINARY	Job coding: personnel or industrial relations officer, recruitment consultant	100089	Online follow-up	123	Work environment	130	Employment history	130	Online follow-up > Work environment > Employment history
5851	NO	N/A	41272#M151	CAT-MUL	111493/92(111585)	-0.124016	-0.351549	0.0864955	0.266029	LOGISTIC-BINARY	Operative procedures - OPCS4: M15.1 Nephrostomography	100091	Health-related outcomes	2000	Hospital inpatient	2005	Summary Operations	2005	Health-related outcomes > Hospital inpatient > Summary Operations
5852	NO	N/A	41210#C825	CAT-MUL	111538/47(111585)	-0.17779	-0.510208	0.11907	0.266057	LOGISTIC-BINARY	Operative procedures - secondary OPCS4: C82.5 Panretinal laser photocoagulation to lesion of retina	100091	Health-related outcomes	2000	Hospital inpatient	2005	Summary Operations	2005	Health-related outcomes > Hospital inpatient > Summary Operations
5853	NO	N/A	41210#K341	CAT-MUL	111343/242(111585)	-0.0742751	-0.208307	0.0537546	0.266143	LOGISTIC-BINARY	Operative procedures - secondary OPCS4: K34.1 Annuloplasty of mitral valve	100091	Health-related outcomes	2000	Hospital inpatient	2005	Summary Operations	2005	Health-related outcomes > Hospital inpatient > Summary Operations
5854	NO	N/A	20001#1052	CAT-MUL	111484/81(111565)	0.116991	-0.0963558	0.31704	0.266158	LOGISTIC-BINARY	Cancer code, self-reported: hodgkins lymphoma / hodgkins disease	100000	UK Biobank Assessment Centre	100071	Verbal interview	100074	Medical conditions	100074	UK Biobank Assessment Centre > Verbal interview > Medical conditions
5855	NO	N/A	41210#Z563	CAT-MUL	111353/232(111585)	0.0705935	-0.0564669	0.192618	0.266189	LOGISTIC-BINARY	Operative procedures - secondary OPCS4: Z56.3 Flexor digitorum superficialis	100091	Health-related outcomes	2000	Hospital inpatient	2005	Summary Operations	2005	Health-related outcomes > Hospital inpatient > Summary Operations
5856	NO	N/A	41272#Z563	CAT-MUL	111353/232(111585)	0.0705935	-0.0564669	0.192618	0.266189	LOGISTIC-BINARY	Operative procedures - OPCS4: Z56.3 Flexor digitorum superficialis	100091	Health-related outcomes	2000	Hospital inpatient	2005	Summary Operations	2005	Health-related outcomes > Hospital inpatient > Summary Operations
5857	NO	N/A	41200#X823	CAT-MUL	111554/31(111585)	0.183061	-0.15685	0.492405	0.266258	LOGISTIC-BINARY	Operative procedures - main OPCS4: X82.3 Primary pulmonary hypertension drugs Band 3	100091	Health-related outcomes	2000	Hospital inpatient	2005	Summary Operations	2005	Health-related outcomes > Hospital inpatient > Summary Operations
5858	NO	N/A	41272#E381	CAT-MUL	111550/35(111585)	0.172264	-0.146902	0.46374	0.266294	LOGISTIC-BINARY	Operative procedures - OPCS4: E38.1 Injection into larynx	100091	Health-related outcomes	2000	Hospital inpatient	2005	Summary Operations	2005	Health-related outcomes > Hospital inpatient > Summary Operations
5859	NO	N/A	27077	CONTINUOUS	7155	-0.0135758	-0.0375315	0.01038	0.266648	LINEAR	Mean thickness of BA4a (left hemisphere)	100000	UK Biobank Assessment Centre	100003	Imaging	100	Brain MRI	195	UK Biobank Assessment Centre > Imaging > Brain MRI > T1 structural brain MRI > Freesurfer BA exvivo
5860	NO	N/A	41272#W443	CAT-MUL	111569/16(111585)	-0.334252	-0.991912	0.200255	0.266666	LOGISTIC-BINARY	Operative procedures - OPCS4: W44.3 Revision of total prosthetic replacement of joint not using cement NEC	100091	Health-related outcomes	2000	Hospital inpatient	2005	Summary Operations	2005	Health-related outcomes > Hospital inpatient > Summary Operations
5861	NO	N/A	41200#G283	CAT-MUL	111563/22(111585)	0.214252	-0.188085	0.574297	0.266679	LOGISTIC-BINARY	Operative procedures - main OPCS4: G28.3 Partial gastrectomy and anastomosis of stomach to jejunum NEC	100091	Health-related outcomes	2000	Hospital inpatient	2005	Summary Operations	2005	Health-related outcomes > Hospital inpatient > Summary Operations
5862	NO	N/A	41272#G283	CAT-MUL	111563/22(111585)	0.214252	-0.188085	0.574297	0.266679	LOGISTIC-BINARY	Operative procedures - OPCS4: G28.3 Partial gastrectomy and anastomosis of stomach to jejunum NEC	100091	Health-related outcomes	2000	Hospital inpatient	2005	Summary Operations	2005	Health-related outcomes > Hospital inpatient > Summary Operations
5863	NO	N/A	41272#N118	CAT-MUL	111546/39(111585)	-0.196381	-0.566774	0.130014	0.266772	LOGISTIC-BINARY	Operative procedures - OPCS4: N11.8 Other specified operations on hydrocele sac	100091	Health-related outcomes	2000	Hospital inpatient	2005	Summary Operations	2005	Health-related outcomes > Hospital inpatient > Summary Operations
5864	NO	N/A	26778	CONTINUOUS	7155	-0.0135661	-0.0375128	0.0103806	0.266806	LINEAR	Mean thickness of precentral (left hemisphere)	100000	UK Biobank Assessment Centre	100003	Imaging	100	Brain MRI	192	UK Biobank Assessment Centre > Imaging > Brain MRI > T1 structural brain MRI > Freesurfer desikan white
5865	NO	N/A	22427	CONTINUOUS	5806	-0.0113323	-0.0313393	0.00867483	0.266882	LINEAR	Body surface area	100000	UK Biobank Assessment Centre	100003	Imaging	102	Heart MRI	133	UK Biobank Assessment Centre > Imaging > Heart MRI > Left ventricular size and function
5866	NO	N/A	41210#Y061	CAT-MUL	111557/28(111585)	-0.238792	-0.695536	0.153479	0.26695	LOGISTIC-BINARY	Operative procedures - secondary OPCS4: Y06.1 Marsupialisation of organ NOC	100091	Health-related outcomes	2000	Hospital inpatient	2005	Summary Operations	2005	Health-related outcomes > Hospital inpatient > Summary Operations
5867	NO	N/A	41272#Y061	CAT-MUL	111557/28(111585)	-0.238792	-0.695536	0.153479	0.26695	LOGISTIC-BINARY	Operative procedures - OPCS4: Y06.1 Marsupialisation of organ NOC	100091	Health-related outcomes	2000	Hospital inpatient	2005	Summary Operations	2005	Health-related outcomes > Hospital inpatient > Summary Operations
5868	NO	N/A	41200#T675	CAT-MUL	111556/29(111585)	-0.233089	-0.678612	0.150193	0.267085	LOGISTIC-BINARY	Operative procedures - main OPCS4: T67.5 Primary repair of tendon using graft	100091	Health-related outcomes	2000	Hospital inpatient	2005	Summary Operations	2005	Health-related outcomes > Hospital inpatient > Summary Operations
5869	NO	N/A	27323	CONTINUOUS	7155	-0.0123552	-0.0341801	0.00946959	0.267148	LINEAR	Volume of superiorfrontal (right hemisphere)	100000	UK Biobank Assessment Centre	100003	Imaging	100	Brain MRI	196	UK Biobank Assessment Centre > Imaging > Brain MRI > T1 structural brain MRI > Freesurfer DKT
5870	NO	N/A	41200#A535	CAT-MUL	111556/29(111585)	-0.234347	-0.682276	0.151395	0.267207	LOGISTIC-BINARY	Operative procedures - main OPCS4: A53.5 Drainage of cerebrospinal fluid NEC	100091	Health-related outcomes	2000	Hospital inpatient	2005	Summary Operations	2005	Health-related outcomes > Hospital inpatient > Summary Operations
5871	NO	N/A	41210#T103	CAT-MUL	111572/13(111585)	-0.377313	-1.13394	0.217396	0.267348	LOGISTIC-BINARY	Operative procedures - secondary OPCS4: T10.3 Endoscopic pleurodesis NEC	100091	Health-related outcomes	2000	Hospital inpatient	2005	Summary Operations	2005	Health-related outcomes > Hospital inpatient > Summary Operations
5872	NO	N/A	41272#W861	CAT-MUL	111509/76(111585)	0.120091	-0.0997261	0.325869	0.26751	LOGISTIC-BINARY	Operative procedures - OPCS4: W86.1 Endoscopic removal of loose body from joint NEC	100091	Health-related outcomes	2000	Hospital inpatient	2005	Summary Operations	2005	Health-related outcomes > Hospital inpatient > Summary Operations
5873	NO	N/A	41210#Z633	CAT-MUL	111549/36(111585)	-0.206225	-0.596721	0.136359	0.267525	LOGISTIC-BINARY	Operative procedures - secondary OPCS4: Z63.3 Temporal bone	100091	Health-related outcomes	2000	Hospital inpatient	2005	Summary Operations	2005	Health-related outcomes > Hospital inpatient > Summary Operations
5874	NO	N/A	41272#Z633	CAT-MUL	111549/36(111585)	-0.206225	-0.596721	0.136359	0.267525	LOGISTIC-BINARY	Operative procedures - OPCS4: Z63.3 Temporal bone	100091	Health-related outcomes	2000	Hospital inpatient	2005	Summary Operations	2005	Health-related outcomes > Hospital inpatient > Summary Operations
5875	NO	N/A	41210#E926	CAT-MUL	111563/22(111585)	-0.274634	-0.806739	0.172665	0.267588	LOGISTIC-BINARY	Operative procedures - secondary OPCS4: E92.6 Simple lung function exercise test	100091	Health-related outcomes	2000	Hospital inpatient	2005	Summary Operations	2005	Health-related outcomes > Hospital inpatient > Summary Operations
5876	NO	N/A	2834	CAT-SIN	49338/6320(55658)	0.0148137	-0.0114661	0.0409212	0.267639	LOGISTIC-BINARY	Bilateral oophorectomy (both ovaries removed)	100000	UK Biobank Assessment Centre	100025	Touchscreen	100068	Sex-specific factors	100069	UK Biobank Assessment Centre > Touchscreen > Sex-specific factors > Female-specific factors
5877	NO	N/A	22415	CONTINUOUS	1439	-0.0308511	-0.0854329	0.0237307	0.267718	LINEAR	Total adipose tissue volume	100000	UK Biobank Assessment Centre	100003	Imaging	105	Abdominal MRI	149	UK Biobank Assessment Centre > Imaging > Abdominal MRI > Abdominal composition
5878	NO	N/A	41210#Z398	CAT-MUL	111425/160(111585)	-0.0921372	-0.259937	0.0664006	0.267806	LOGISTIC-BINARY	Operative procedures - secondary OPCS4: Z39.8 Specified vein NEC	100091	Health-related outcomes	2000	Hospital inpatient	2005	Summary Operations	2005	Health-related outcomes > Hospital inpatient > Summary Operations
5879	NO	N/A	41272#Z398	CAT-MUL	111425/160(111585)	-0.0921372	-0.259937	0.0664006	0.267806	LOGISTIC-BINARY	Operative procedures - OPCS4: Z39.8 Specified vein NEC	100091	Health-related outcomes	2000	Hospital inpatient	2005	Summary Operations	2005	Health-related outcomes > Hospital inpatient > Summary Operations
5880	NO	N/A	41200#A043	CAT-MUL	111575/10(111585)	-0.444902	-1.35281	0.244994	0.268012	LOGISTIC-BINARY	Operative procedures - main OPCS4: A04.3 Open biopsy of lesion of tissue of parietal lobe of brain	100091	Health-related outcomes	2000	Hospital inpatient	2005	Summary Operations	2005	Health-related outcomes > Hospital inpatient > Summary Operations
5881	NO	N/A	41272#A043	CAT-MUL	111575/10(111585)	-0.444902	-1.35281	0.244994	0.268012	LOGISTIC-BINARY	Operative procedures - OPCS4: A04.3 Open biopsy of lesion of tissue of parietal lobe of brain	100091	Health-related outcomes	2000	Hospital inpatient	2005	Summary Operations	2005	Health-related outcomes > Hospital inpatient > Summary Operations
5882	NO	N/A	27141	CONTINUOUS	7155	-0.0134444	-0.0372368	0.010348	0.268025	LINEAR	Volume of perirhinal (right hemisphere)	100000	UK Biobank Assessment Centre	100003	Imaging	100	Brain MRI	195	UK Biobank Assessment Centre > Imaging > Brain MRI > T1 structural brain MRI > Freesurfer BA exvivo
5883	NO	N/A	20109#1	CAT-MUL	15778/15(15793)	-0.35111	-1.05113	0.207073	0.268056	LOGISTIC-BINARY	Ingredients in homemade soup: Fish	100089	Online follow-up	100090	Diet by 24-hour recall	100109	Soup/snacks/pastries yesterday	100109	Online follow-up > Diet by 24-hour recall > Soup/snacks/pastries yesterday
5884	NO	N/A	23036	INTEGER	2193	-0.0242556	-0.0671923	0.0186812	0.268059	LINEAR	tarp-D F2 antigen for Chlamydia trachomatis	100078	Biological samples	100079	Assay results	100080	Blood assays	1307	Biological samples > Assay results > Blood assays > Infectious Diseases > Infectious Disease Antigens
5885	NO	N/A	41200#T373	CAT-MUL	111567/18(111585)	-0.307391	-0.911263	0.187874	0.268075	LOGISTIC-BINARY	Operative procedures - main OPCS4: T37.3 Biopsy of lesion of mesentery of small intestine	100091	Health-related outcomes	2000	Hospital inpatient	2005	Summary Operations	2005	Health-related outcomes > Hospital inpatient > Summary Operations
5886	NO	N/A	20003#1140868364	CAT-MUL	111473/92(111565)	0.109721	-0.0907533	0.29842	0.268092	LOGISTIC-BINARY	Treatment/medication code: prednisone	100000	UK Biobank Assessment Centre	100071	Verbal interview	100075	Medications	100075	UK Biobank Assessment Centre > Verbal interview > Medications
5887	NO	N/A	41210#M794	CAT-MUL	111489/96(111585)	-0.119937	-0.340773	0.0846933	0.268152	LOGISTIC-BINARY	Operative procedures - secondary OPCS4: M79.4 Internal urethrotomy NEC	100091	Health-related outcomes	2000	Hospital inpatient	2005	Summary Operations	2005	Health-related outcomes > Hospital inpatient > Summary Operations
5888	NO	N/A	41210#Z917	CAT-MUL	111346/239(111585)	-0.0745197	-0.209585	0.0544954	0.268242	LOGISTIC-BINARY	Operative procedures - secondary OPCS4	100091	Health-related outcomes	2000	Hospital inpatient	2005	Summary Operations	2005	Health-related outcomes > Hospital inpatient > Summary Operations
5889	NO	N/A	41272#Z917	CAT-MUL	111346/239(111585)	-0.0745197	-0.209585	0.0544954	0.268242	LOGISTIC-BINARY	Operative procedures - OPCS4	100091	Health-related outcomes	2000	Hospital inpatient	2005	Summary Operations	2005	Health-related outcomes > Hospital inpatient > Summary Operations
5890	NO	N/A	41200#E598	CAT-MUL	111574/11(111585)	-0.418583	-1.2685	0.234634	0.268242	LOGISTIC-BINARY	Operative procedures - main OPCS4: E59.8 Other specified other operations on lung	100091	Health-related outcomes	2000	Hospital inpatient	2005	Summary Operations	2005	Health-related outcomes > Hospital inpatient > Summary Operations
5891	NO	N/A	5984	INTEGER	18531	-0.00678093	-0.0187865	0.00522462	0.268268	LINEAR	ECG, load	100000	UK Biobank Assessment Centre	100006	Physical measures	100012	ECG during exercise	100012	UK Biobank Assessment Centre > Physical measures > ECG during exercise
5892	NO	N/A	41200#L272	CAT-MUL	111568/17(111585)	-0.318276	-0.946083	0.193253	0.268352	LOGISTIC-BINARY	Operative procedures - main OPCS4: L27.2 Endovascular insertion of stent graft for suprarenal aortic aneurysm	100091	Health-related outcomes	2000	Hospital inpatient	2005	Summary Operations	2005	Health-related outcomes > Hospital inpatient > Summary Operations
5893	NO	N/A	41272#X601	CAT-MUL	111565/20(111585)	0.222817	-0.197742	0.598517	0.268406	LOGISTIC-BINARY	Operative procedures - OPCS4: X60.1 Rehabilitation assessment by multidisciplinary non-specialised team	100091	Health-related outcomes	2000	Hospital inpatient	2005	Summary Operations	2005	Health-related outcomes > Hospital inpatient > Summary Operations
5894	NO	N/A	41272#D104	CAT-MUL	111555/30(111585)	-0.22772	-0.663265	0.148597	0.268414	LOGISTIC-BINARY	Operative procedures - OPCS4: D10.4 Simple mastoidectomy	100091	Health-related outcomes	2000	Hospital inpatient	2005	Summary Operations	2005	Health-related outcomes > Hospital inpatient > Summary Operations
5895	NO	N/A	22601#41313317	CAT-MUL	23579/67(23646)	-0.148937	-0.426054	0.103051	0.268423	LOGISTIC-BINARY	Job coding: filing clerk, records assistant/clerk, technical clerk, lottery clerk, courts administrator, checker, census enumerator, progress/document controller	100089	Online follow-up	123	Work environment	130	Employment history	130	Online follow-up > Work environment > Employment history
5896	NO	N/A	20474	CAT-SIN	30224/163(30387)	-0.0946159	-0.267361	0.0682776	0.268493	LOGISTIC-BINARY	Ever believed in un-real communications or signs	100089	Online follow-up	136	Mental health	144	Unusual and psychotic experiences	144	Online follow-up > Mental health > Unusual and psychotic experiences
5897	NO	N/A	20277#1162	CAT-MUL	42082/75(42157)	0.120789	-0.100952	0.3281	0.268558	LOGISTIC-BINARY	Job code at visit: Storage and warehouse managers	100000	UK Biobank Assessment Centre	100071	Verbal interview	100073	Employment	100073	UK Biobank Assessment Centre > Verbal interview > Employment
5898	NO	N/A	6152#7	CAT-MUL	110151/1262(111413)	-0.0318538	-0.0888337	0.0240575	0.268618	LOGISTIC-BINARY	Blood clot, DVT, bronchitis, emphysema, asthma, rhinitis, eczema, allergy diagnosed by doctor: Blood clot in the lung	100000	UK Biobank Assessment Centre	100025	Touchscreen	100036	Health and medical history	100044	UK Biobank Assessment Centre > Touchscreen > Health and medical history > Medical conditions
5899	NO	N/A	20277#6214	CAT-MUL	42133/24(42157)	-0.260404	-0.764563	0.16611	0.268803	LOGISTIC-BINARY	Job code at visit: Air travel assistants	100000	UK Biobank Assessment Centre	100071	Verbal interview	100073	Employment	100073	UK Biobank Assessment Centre > Verbal interview > Employment
5900	NO	N/A	20003#1140861008	CAT-MUL	111505/60(111565)	0.133477	-0.112475	0.36215	0.268811	LOGISTIC-BINARY	Treatment/medication code: isosorbide dinitrate	100000	UK Biobank Assessment Centre	100071	Verbal interview	100075	Medications	100075	UK Biobank Assessment Centre > Verbal interview > Medications
5901	NO	N/A	41210#H334	CAT-MUL	111572/13(111585)	0.269318	-0.246536	0.72127	0.268849	LOGISTIC-BINARY	Operative procedures - secondary OPCS4: H33.4 Anterior resection of rectum and anastomosis NEC	100091	Health-related outcomes	2000	Hospital inpatient	2005	Summary Operations	2005	Health-related outcomes > Hospital inpatient > Summary Operations
5902	NO	N/A	41272#C471	CAT-MUL	111487/98(111585)	0.106495	-0.0881904	0.290096	0.268855	LOGISTIC-BINARY	Operative procedures - OPCS4: C47.1 Suture of cornea	100091	Health-related outcomes	2000	Hospital inpatient	2005	Summary Operations	2005	Health-related outcomes > Hospital inpatient > Summary Operations
5903	NO	N/A	26955	CONTINUOUS	7155	0.0132916	-0.0102743	0.0368576	0.268918	LINEAR	Area of transversetemporal (left hemisphere)	100000	UK Biobank Assessment Centre	100003	Imaging	100	Brain MRI	193	UK Biobank Assessment Centre > Imaging > Brain MRI > T1 structural brain MRI > Freesurfer desikan pial
5904	NO	N/A	41272#M764	CAT-MUL	110639/946(111585)	-0.036796	-0.102777	0.0277448	0.268994	LOGISTIC-BINARY	Operative procedures - OPCS4: M76.4 Endoscopic dilation of urethra	100091	Health-related outcomes	2000	Hospital inpatient	2005	Summary Operations	2005	Health-related outcomes > Hospital inpatient > Summary Operations
5905	NO	N/A	41272#E084	CAT-MUL	111555/30(111585)	-0.22838	-0.665846	0.149457	0.269083	LOGISTIC-BINARY	Operative procedures - OPCS4: E08.4 Division of adhesions of internal nose	100091	Health-related outcomes	2000	Hospital inpatient	2005	Summary Operations	2005	Health-related outcomes > Hospital inpatient > Summary Operations
5906	NO	N/A	22601#92193312	CAT-MUL	22758/888(23646)	0.0375184	-0.0297342	0.103388	0.269138	LOGISTIC-BINARY	Job coding: other general office clerical tasks including: office junior, office worker, photocopy/print room operator, office machinist	100089	Online follow-up	123	Work environment	130	Employment history	130	Online follow-up > Work environment > Employment history
5907	NO	N/A	22617#9219	CAT-MUL	22758/888(23646)	0.0375184	-0.0297342	0.103388	0.269138	LOGISTIC-BINARY	Job code - historical: Elementary office occupations n.e.c.	100089	Online follow-up	123	Work environment	130	Employment history	130	Online follow-up > Work environment > Employment history
5908	NO	N/A	20003#1140870852	CAT-MUL	111546/19(111565)	0.231571	-0.206822	0.622407	0.26917	LOGISTIC-BINARY	Treatment/medication code: vitamin a product	100000	UK Biobank Assessment Centre	100071	Verbal interview	100075	Medications	100075	UK Biobank Assessment Centre > Verbal interview > Medications
5909	NO	N/A	41210#Z508	CAT-MUL	111460/125(111585)	-0.104482	-0.296155	0.0751297	0.269226	LOGISTIC-BINARY	Operative procedures - secondary OPCS4: Z50.8 Skin of specified site NEC	100091	Health-related outcomes	2000	Hospital inpatient	2005	Summary Operations	2005	Health-related outcomes > Hospital inpatient > Summary Operations
5910	NO	N/A	41272#Z508	CAT-MUL	111460/125(111585)	-0.104482	-0.296155	0.0751297	0.269226	LOGISTIC-BINARY	Operative procedures - OPCS4: Z50.8 Skin of specified site NEC	100091	Health-related outcomes	2000	Hospital inpatient	2005	Summary Operations	2005	Health-related outcomes > Hospital inpatient > Summary Operations
5911	NO	N/A	41272#H491	CAT-MUL	111558/27(111585)	-0.241112	-0.70526	0.15658	0.26937	LOGISTIC-BINARY	Operative procedures - OPCS4: H49.1 Cauterisation of lesion of anus	100091	Health-related outcomes	2000	Hospital inpatient	2005	Summary Operations	2005	Health-related outcomes > Hospital inpatient > Summary Operations
5912	NO	N/A	20003#1140883044	CAT-MUL	111555/10(111565)	-0.440859	-1.34097	0.246652	0.269407	LOGISTIC-BINARY	Treatment/medication code: tri-adcortyl cream	100000	UK Biobank Assessment Centre	100071	Verbal interview	100075	Medications	100075	UK Biobank Assessment Centre > Verbal interview > Medications
5913	NO	N/A	27837	CONTINUOUS	3441	-0.0187521	-0.0520395	0.0145352	0.269446	LINEAR	Retinal pigment epithelium thickness at outer nasal subfield (right)	100078	Assessment Centre	100079	Physical measures	100079	Physical measures	100079	Assessment Centre > Physical measures > Eye measures > Retinal optical coherence tomography > Derived OCT measures
5914	NO	N/A	41210#Z843	CAT-MUL	108793/2792(111585)	-0.0214205	-0.0596875	0.0163786	0.2696	LOGISTIC-BINARY	Operative procedures - secondary OPCS4: Z84.3 Hip joint	100091	Health-related outcomes	2000	Hospital inpatient	2005	Summary Operations	2005	Health-related outcomes > Hospital inpatient > Summary Operations
5915	NO	N/A	41272#Z843	CAT-MUL	108793/2792(111585)	-0.0214205	-0.0596875	0.0163786	0.2696	LOGISTIC-BINARY	Operative procedures - OPCS4: Z84.3 Hip joint	100091	Health-related outcomes	2000	Hospital inpatient	2005	Summary Operations	2005	Health-related outcomes > Hospital inpatient > Summary Operations
5916	NO	N/A	41200#W089	CAT-MUL	111554/31(111585)	-0.225053	-0.656198	0.148374	0.269817	LOGISTIC-BINARY	Operative procedures - main OPCS4: W08.9 Unspecified other excision of bone	100091	Health-related outcomes	2000	Hospital inpatient	2005	Summary Operations	2005	Health-related outcomes > Hospital inpatient > Summary Operations
5917	NO	N/A	41272#S279	CAT-MUL	111420/165(111585)	-0.0900161	-0.254576	0.0655799	0.269819	LOGISTIC-BINARY	Operative procedures - OPCS4: S27.9 Unspecified other local flap of skin	100091	Health-related outcomes	2000	Hospital inpatient	2005	Summary Operations	2005	Health-related outcomes > Hospital inpatient > Summary Operations
5918	NO	N/A	41200#P033	CAT-MUL	111574/11(111585)	-0.426408	-1.29351	0.241379	0.269822	LOGISTIC-BINARY	Operative procedures - main OPCS4: P03.3 Excision of lesion of Bartholin gland	100091	Health-related outcomes	2000	Hospital inpatient	2005	Summary Operations	2005	Health-related outcomes > Hospital inpatient > Summary Operations
5919	NO	N/A	41210#T858	CAT-MUL	111408/177(111585)	-0.0867919	-0.245337	0.0633693	0.269885	LOGISTIC-BINARY	Operative procedures - secondary OPCS4: T85.8 Other specified block dissection of lymph nodes	100091	Health-related outcomes	2000	Hospital inpatient	2005	Summary Operations	2005	Health-related outcomes > Hospital inpatient > Summary Operations
5920	NO	N/A	41272#W244	CAT-MUL	111574/11(111585)	-0.412546	-1.25278	0.234818	0.270014	LOGISTIC-BINARY	Operative procedures - OPCS4: W24.4 Closed reduction of fracture of small bone and fixation using screw	100091	Health-related outcomes	2000	Hospital inpatient	2005	Summary Operations	2005	Health-related outcomes > Hospital inpatient > Summary Operations
5921	NO	N/A	41210#L913	CAT-MUL	111316/269(111585)	0.065233	-0.0529302	0.179066	0.270027	LOGISTIC-BINARY	Operative procedures - secondary OPCS4: L91.3 Attention to central venous catheter NEC	100091	Health-related outcomes	2000	Hospital inpatient	2005	Summary Operations	2005	Health-related outcomes > Hospital inpatient > Summary Operations
5922	NO	N/A	41272#X382	CAT-MUL	111159/426(111585)	0.0522903	-0.0420749	0.143869	0.270079	LOGISTIC-BINARY	Operative procedures - OPCS4: X38.2 Injection of steroid for local action NEC	100091	Health-related outcomes	2000	Hospital inpatient	2005	Summary Operations	2005	Health-related outcomes > Hospital inpatient > Summary Operations
5923	NO	N/A	20277#5216	CAT-MUL	42132/25(42157)	-0.252083	-0.73956	0.163115	0.270105	LOGISTIC-BINARY	Job code at visit: Pipe fitters	100000	UK Biobank Assessment Centre	100071	Verbal interview	100073	Employment	100073	UK Biobank Assessment Centre > Verbal interview > Employment
5924	NO	N/A	20003#1140881748	CAT-MUL	111545/20(111565)	0.223813	-0.199283	0.603427	0.270124	LOGISTIC-BINARY	Treatment/medication code: zocor 10mg tablet	100000	UK Biobank Assessment Centre	100071	Verbal interview	100075	Medications	100075	UK Biobank Assessment Centre > Verbal interview > Medications
5925	NO	N/A	6142#100	CAT-MUL	110889/443(111332)	-0.0540134	-0.151656	0.0404651	0.27022	LOGISTIC-BINARY	Current employment status	100000	UK Biobank Assessment Centre	100025	Touchscreen	100062	Sociodemographics	100064	UK Biobank Assessment Centre > Touchscreen > Sociodemographics > Employment
5926	NO	N/A	41200#E136	CAT-MUL	111499/86(111585)	-0.126917	-0.362116	0.0901938	0.270249	LOGISTIC-BINARY	Operative procedures - main OPCS4: E13.6 Puncture of maxillary antrum	100091	Health-related outcomes	2000	Hospital inpatient	2005	Summary Operations	2005	Health-related outcomes > Hospital inpatient > Summary Operations
5927	NO	N/A	22601#61233408	CAT-MUL	23538/108(23646)	0.103052	-0.0858128	0.281265	0.270261	LOGISTIC-BINARY	Job coding: playgroup or playschool leader or assistant	100089	Online follow-up	123	Work environment	130	Employment history	130	Online follow-up > Work environment > Employment history
5928	NO	N/A	22617#6123	CAT-MUL	23538/108(23646)	0.103052	-0.0858128	0.281265	0.270261	LOGISTIC-BINARY	Job code - historical: Playgroup leaders/assistants	100089	Online follow-up	123	Work environment	130	Employment history	130	Online follow-up > Work environment > Employment history
5929	NO	N/A	20448	CAT-SIN	6073/8824(14897)	0.0192805	-0.0149612	0.0536044	0.270304	LOGISTIC-BINARY	Professional informed about depression	100089	Online follow-up	136	Mental health	138	Depression	138	Online follow-up > Mental health > Depression
5930	NO	N/A	40006#C52	CAT-MUL	111572/13(111585)	0.274033	-0.250872	0.736607	0.270419	LOGISTIC-BINARY	Type of cancer: ICD10: C52 Malignant neoplasm of vagina	100091	Health-related outcomes	100092	Cancer register	100092	Cancer register	100092	Health-related outcomes > Cancer register
5931	NO	N/A	41200#J026	CAT-MUL	111571/14(111585)	0.26167	-0.239238	0.70308	0.270439	LOGISTIC-BINARY	Operative procedures - main OPCS4: J02.6 Extended right hemihepatectomy	100091	Health-related outcomes	2000	Hospital inpatient	2005	Summary Operations	2005	Health-related outcomes > Hospital inpatient > Summary Operations
5932	NO	N/A	41272#V331	CAT-MUL	111484/101(111585)	-0.11657	-0.3319	0.0835845	0.270479	LOGISTIC-BINARY	Operative procedures - OPCS4: V33.1 Primary laminectomy excision of lumbar intervertebral disc	100091	Health-related outcomes	2000	Hospital inpatient	2005	Summary Operations	2005	Health-related outcomes > Hospital inpatient > Summary Operations
5933	NO	N/A	41200#H201	CAT-MUL	103783/7802(111585)	-0.0130206	-0.0362589	0.0100611	0.270492	LOGISTIC-BINARY	Operative procedures - main OPCS4: H20.1 Fibreoptic endoscopic snare resection of lesion of colon	100091	Health-related outcomes	2000	Hospital inpatient	2005	Summary Operations	2005	Health-related outcomes > Hospital inpatient > Summary Operations
5934	NO	N/A	40011#8340	CAT-MUL	111565/20(111585)	0.221649	-0.198216	0.597269	0.270504	LOGISTIC-BINARY	Histology of cancer tumour: Papillary carcinoma, follicular variant	100091	Health-related outcomes	100092	Cancer register	100092	Cancer register	100092	Health-related outcomes > Cancer register
5935	NO	N/A	41210#T854	CAT-MUL	111534/51(111585)	-0.169567	-0.488631	0.117066	0.270593	LOGISTIC-BINARY	Operative procedures - secondary OPCS4: T85.4 Block dissection of para-aortic lymph nodes	100091	Health-related outcomes	2000	Hospital inpatient	2005	Summary Operations	2005	Health-related outcomes > Hospital inpatient > Summary Operations
5936	NO	N/A	41200#F092	CAT-MUL	111550/35(111585)	-0.207878	-0.60471	0.139393	0.270671	LOGISTIC-BINARY	Operative procedures - main OPCS4: F09.2 Surgical removal of impacted tooth NEC	100091	Health-related outcomes	2000	Hospital inpatient	2005	Summary Operations	2005	Health-related outcomes > Hospital inpatient > Summary Operations
5937	NO	N/A	41272#X119	CAT-MUL	111463/122(111585)	0.0951484	-0.0789946	0.260227	0.270807	LOGISTIC-BINARY	Operative procedures - OPCS4: X11.9 Unspecified amputation of toe	100091	Health-related outcomes	2000	Hospital inpatient	2005	Summary Operations	2005	Health-related outcomes > Hospital inpatient > Summary Operations
5938	NO	N/A	41247#1001	CAT-MUL	111116/469(111585)	-0.0525534	-0.147586	0.0395738	0.270814	LOGISTIC-BINARY	Patient classification on admission (recoded): Inpatient: In day bed unit, not retained overnight	100091	Health-related outcomes	2000	Hospital inpatient	2001	Summary Administration	2001	Health-related outcomes > Hospital inpatient > Summary Administration
5939	NO	N/A	41200#E068	CAT-MUL	111556/29(111585)	-0.230716	-0.675054	0.151883	0.270854	LOGISTIC-BINARY	Operative procedures - main OPCS4: E06.8 Other specified packing of cavity of nose	100091	Health-related outcomes	2000	Hospital inpatient	2005	Summary Operations	2005	Health-related outcomes > Hospital inpatient > Summary Operations
5940	NO	N/A	41210#Y156	CAT-MUL	111574/11(111585)	0.290793	-0.271026	0.780727	0.27087	LOGISTIC-BINARY	Operative procedures - secondary OPCS4: Y15.6 Adjustment to stent in organ NOC	100091	Health-related outcomes	2000	Hospital inpatient	2005	Summary Operations	2005	Health-related outcomes > Hospital inpatient > Summary Operations
5941	NO	N/A	41272#Y156	CAT-MUL	111574/11(111585)	0.290793	-0.271026	0.780727	0.27087	LOGISTIC-BINARY	Operative procedures - OPCS4: Y15.6 Adjustment to stent in organ NOC	100091	Health-related outcomes	2000	Hospital inpatient	2005	Summary Operations	2005	Health-related outcomes > Hospital inpatient > Summary Operations
5942	NO	N/A	25362	CONTINUOUS	6703	-0.0139591	-0.0388106	0.0108925	0.270889	LINEAR	Mean ICVF in posterior limb of internal capsule on FA skeleton (right)	100000	UK Biobank Assessment Centre	100003	Imaging	100	Brain MRI	134	UK Biobank Assessment Centre > Imaging > Brain MRI > Diffusion brain MRI > dMRI skeleton
5943	NO	N/A	41210#Z286	CAT-MUL	100281/11304(111585)	-0.0109742	-0.0305629	0.00851056	0.270906	LOGISTIC-BINARY	Operative procedures - secondary OPCS4: Z28.6 Sigmoid colon	100091	Health-related outcomes	2000	Hospital inpatient	2005	Summary Operations	2005	Health-related outcomes > Hospital inpatient > Summary Operations
5944	NO	N/A	41272#Z286	CAT-MUL	100281/11304(111585)	-0.0109742	-0.0305629	0.00851056	0.270906	LOGISTIC-BINARY	Operative procedures - OPCS4: Z28.6 Sigmoid colon	100091	Health-related outcomes	2000	Hospital inpatient	2005	Summary Operations	2005	Health-related outcomes > Hospital inpatient > Summary Operations
5945	NO	N/A	20003#1140868170	CAT-MUL	111332/233(111565)	-0.075369	-0.212756	0.0558273	0.270916	LOGISTIC-BINARY	Treatment/medication code: prochlorperazine	100000	UK Biobank Assessment Centre	100071	Verbal interview	100075	Medications	100075	UK Biobank Assessment Centre > Verbal interview > Medications
5946	NO	N/A	23027	INTEGER	2193	0.0239998	-0.0187432	0.0667428	0.270969	LINEAR	JC VP1 antigen for Human Polyomavirus JCV	100078	Biological samples	100079	Assay results	100080	Blood assays	1307	Biological samples > Assay results > Blood assays > Infectious Diseases > Infectious Disease Antigens
5947	NO	N/A	27483	CONTINUOUS	7155	-0.0133988	-0.0372573	0.0104597	0.27098	LINEAR	Volume of G+S-cingul-Mid-Ant (left hemisphere)	100000	UK Biobank Assessment Centre	100003	Imaging	100	Brain MRI	197	UK Biobank Assessment Centre > Imaging > Brain MRI > T1 structural brain MRI > Freesurfer a2009s
5948	NO	N/A	20003#1140865170	CAT-MUL	111537/28(111565)	0.190322	-0.167638	0.51462	0.27108	LOGISTIC-BINARY	Treatment/medication code: dried yeast 300mg tablet	100000	UK Biobank Assessment Centre	100071	Verbal interview	100075	Medications	100075	UK Biobank Assessment Centre > Verbal interview > Medications
5949	NO	N/A	41200#N066	CAT-MUL	111561/24(111585)	0.203604	-0.180823	0.549836	0.271121	LOGISTIC-BINARY	Operative procedures - main OPCS4: N06.6 Inguinal orchidectomy NEC	100091	Health-related outcomes	2000	Hospital inpatient	2005	Summary Operations	2005	Health-related outcomes > Hospital inpatient > Summary Operations
5950	NO	N/A	41272#T108	CAT-MUL	111575/10(111585)	0.301754	-0.282251	0.811136	0.271167	LOGISTIC-BINARY	Operative procedures - OPCS4: T10.8 Other specified therapeutic endoscopic operations on pleura	100091	Health-related outcomes	2000	Hospital inpatient	2005	Summary Operations	2005	Health-related outcomes > Hospital inpatient > Summary Operations
5951	NO	N/A	41272#W382	CAT-MUL	111498/87(111585)	-0.126493	-0.361343	0.0903403	0.271203	LOGISTIC-BINARY	Operative procedures - OPCS4: W38.2 Conversion to total prosthetic replacement of hip joint not using cement	100091	Health-related outcomes	2000	Hospital inpatient	2005	Summary Operations	2005	Health-related outcomes > Hospital inpatient > Summary Operations
5952	NO	N/A	41210#Z436	CAT-MUL	111572/13(111585)	0.269072	-0.247119	0.724246	0.27121	LOGISTIC-BINARY	Operative procedures - secondary OPCS4: Z43.6 Male perineum	100091	Health-related outcomes	2000	Hospital inpatient	2005	Summary Operations	2005	Health-related outcomes > Hospital inpatient > Summary Operations
5953	NO	N/A	41272#Z436	CAT-MUL	111572/13(111585)	0.269072	-0.247119	0.724246	0.27121	LOGISTIC-BINARY	Operative procedures - OPCS4: Z43.6 Male perineum	100091	Health-related outcomes	2000	Hospital inpatient	2005	Summary Operations	2005	Health-related outcomes > Hospital inpatient > Summary Operations
5954	NO	N/A	41210#X892	CAT-MUL	111559/26(111585)	-0.245523	-0.720739	0.160499	0.271222	LOGISTIC-BINARY	Operative procedures - secondary OPCS4: X89.2 Monoclonal antibodies Band 2	100091	Health-related outcomes	2000	Hospital inpatient	2005	Summary Operations	2005	Health-related outcomes > Hospital inpatient > Summary Operations
5955	NO	N/A	20089#463	CAT-MUL	14942/851(15793)	-0.0395239	-0.110733	0.030125	0.271243	LOGISTIC-BINARY	Type of meals eaten: Bought sandwiches	100089	Online follow-up	100090	Diet by 24-hour recall	100105	Meal type yesterday	100105	Online follow-up > Diet by 24-hour recall > Meal type yesterday
5956	NO	N/A	41200#M711	CAT-MUL	111548/37(111585)	-0.201159	-0.585188	0.136061	0.271703	LOGISTIC-BINARY	Operative procedures - main OPCS4: M71.1 High intensity focused ultrasound of prostate	100091	Health-related outcomes	2000	Hospital inpatient	2005	Summary Operations	2005	Health-related outcomes > Hospital inpatient > Summary Operations
5957	NO	N/A	40006#D015	CAT-MUL	111575/10(111585)	0.303491	-0.284838	0.81601	0.27174	LOGISTIC-BINARY	Type of cancer: ICD10: D01.5 Liver, gallbladder and bile ducts	100091	Health-related outcomes	100092	Cancer register	100092	Cancer register	100092	Health-related outcomes > Cancer register
5958	NO	N/A	41272#B101	CAT-MUL	111565/20(111585)	0.223265	-0.201139	0.602321	0.27174	LOGISTIC-BINARY	Operative procedures - OPCS4: B10.1 Excision of thyroglossal cyst	100091	Health-related outcomes	2000	Hospital inpatient	2005	Summary Operations	2005	Health-related outcomes > Hospital inpatient > Summary Operations
5959	NO	N/A	6154#3	CAT-MUL	88300/22066(110366)	-0.0083601	-0.0232924	0.00652754	0.271778	LOGISTIC-BINARY	Medication for pain relief, constipation, heartburn: Paracetamol	100000	UK Biobank Assessment Centre	100025	Touchscreen	100036	Health and medical history	100045	UK Biobank Assessment Centre > Touchscreen > Health and medical history > Medication
5960	NO	N/A	41200#W373	CAT-MUL	111284/301(111585)	-0.0654957	-0.18482	0.0491089	0.272101	LOGISTIC-BINARY	Operative procedures - main OPCS4: W37.3 Revision of total prosthetic replacement of hip joint using cement	100091	Health-related outcomes	2000	Hospital inpatient	2005	Summary Operations	2005	Health-related outcomes > Hospital inpatient > Summary Operations
5961	NO	N/A	131664	DATE	111511/74(111585)	0.120537	-0.102374	0.329113	0.272288	LOGISTIC-BINARY	Date K73 first reported (chronic hepatitis, not elsewhere classified)	2411	Health-related outcomes		First occurrences		First occurrences	2411	Health-related outcomes > First occurrences > Digestive system disorders
5962	NO	N/A	41272#W925	CAT-MUL	111575/10(111585)	0.305892	-0.28791	0.822731	0.272296	LOGISTIC-BINARY	Operative procedures - OPCS4: W92.5 Examination of joint NEC	100091	Health-related outcomes	2000	Hospital inpatient	2005	Summary Operations	2005	Health-related outcomes > Hospital inpatient > Summary Operations
5963	NO	N/A	41200#U294	CAT-MUL	111568/17(111585)	-0.314254	-0.938705	0.195568	0.272329	LOGISTIC-BINARY	Operative procedures - main OPCS4: U29.4 Water deprivation test	100091	Health-related outcomes	2000	Hospital inpatient	2005	Summary Operations	2005	Health-related outcomes > Hospital inpatient > Summary Operations
5964	NO	N/A	41272#U294	CAT-MUL	111568/17(111585)	-0.314254	-0.938705	0.195568	0.272329	LOGISTIC-BINARY	Operative procedures - OPCS4: U29.4 Water deprivation test	100091	Health-related outcomes	2000	Hospital inpatient	2005	Summary Operations	2005	Health-related outcomes > Hospital inpatient > Summary Operations
5965	NO	N/A	41272#U543	CAT-MUL	110966/619(111585)	-0.0453096	-0.127364	0.0345032	0.27237	LOGISTIC-BINARY	Operative procedures - OPCS4: U54.3 Delivery of rehabilitation for stroke	100091	Health-related outcomes	2000	Hospital inpatient	2005	Summary Operations	2005	Health-related outcomes > Hospital inpatient > Summary Operations
5966	NO	N/A	20003#1140874686	CAT-MUL	111428/137(111565)	-0.0986946	-0.280715	0.0723651	0.272503	LOGISTIC-BINARY	Treatment/medication code: glucophage 500mg tablet	100000	UK Biobank Assessment Centre	100071	Verbal interview	100075	Medications	100075	UK Biobank Assessment Centre > Verbal interview > Medications
5967	NO	N/A	41272#L913	CAT-MUL	110841/744(111585)	-0.041238	-0.11584	0.0315156	0.272509	LOGISTIC-BINARY	Operative procedures - OPCS4: L91.3 Attention to central venous catheter NEC	100091	Health-related outcomes	2000	Hospital inpatient	2005	Summary Operations	2005	Health-related outcomes > Hospital inpatient > Summary Operations
5968	NO	N/A	41200#M533	CAT-MUL	111283/302(111585)	-0.0658551	-0.185915	0.0495294	0.272575	LOGISTIC-BINARY	Operative procedures - main OPCS4: M53.3 Introduction of tension-free vaginal tape	100091	Health-related outcomes	2000	Hospital inpatient	2005	Summary Operations	2005	Health-related outcomes > Hospital inpatient > Summary Operations
5969	NO	N/A	41210#S568	CAT-MUL	111573/12(111585)	0.277069	-0.258057	0.746278	0.272602	LOGISTIC-BINARY	Operative procedures - secondary OPCS4: S56.8 Other specified exploration of other skin of head or neck	100091	Health-related outcomes	2000	Hospital inpatient	2005	Summary Operations	2005	Health-related outcomes > Hospital inpatient > Summary Operations
5970	NO	N/A	131564	DATE	111333/252(111585)	-0.0717487	-0.202941	0.0537363	0.272751	LOGISTIC-BINARY	Date K06 first reported (other disorders of gingiva and edentulous alveolar ridge)	2411	Health-related outcomes		First occurrences		First occurrences	2411	Health-related outcomes > First occurrences > Digestive system disorders
5971	NO	N/A	41210#Z808	CAT-MUL	111505/80(111585)	-0.131984	-0.378216	0.0947403	0.272792	LOGISTIC-BINARY	Operative procedures - secondary OPCS4: Z80.8 Specified bone of foot NEC	100091	Health-related outcomes	2000	Hospital inpatient	2005	Summary Operations	2005	Health-related outcomes > Hospital inpatient > Summary Operations
5972	NO	N/A	41272#Z808	CAT-MUL	111505/80(111585)	-0.131984	-0.378216	0.0947403	0.272792	LOGISTIC-BINARY	Operative procedures - OPCS4: Z80.8 Specified bone of foot NEC	100091	Health-related outcomes	2000	Hospital inpatient	2005	Summary Operations	2005	Health-related outcomes > Hospital inpatient > Summary Operations
5973	NO	N/A	20090#362	CAT-MUL	14778/1015(15793)	-0.0361829	-0.101534	0.0278802	0.272971	LOGISTIC-BINARY	Type of fat/oil used in cooking: Normal fat butter	100089	Online follow-up	100090	Diet by 24-hour recall	100110	Spreads/sauces/cooking oils yesterday	100110	Online follow-up > Diet by 24-hour recall > Spreads/sauces/cooking oils yesterday
5974	NO	N/A	27136	CONTINUOUS	7155	-0.0126113	-0.035165	0.00994245	0.273058	LINEAR	Volume of BA44 (right hemisphere)	100000	UK Biobank Assessment Centre	100003	Imaging	100	Brain MRI	195	UK Biobank Assessment Centre > Imaging > Brain MRI > T1 structural brain MRI > Freesurfer BA exvivo
5975	NO	N/A	23275	INTEGER	6612	-0.00952068	-0.0265483	0.00750692	0.273084	LINEAR	Legs lean mass	100000	UK Biobank Assessment Centre	100003	Imaging	103	DXA assessment	124	UK Biobank Assessment Centre > Imaging > DXA assessment > Body composition by DXA
5976	NO	N/A	20455	INTEGER	2718	-0.0214703	-0.0598948	0.0169542	0.273329	LINEAR	Age when last took cannabis	100089	Online follow-up	136	Mental health	143	Cannabis use	143	Online follow-up > Mental health > Cannabis use
5977	NO	N/A	3083	CONTINUOUS	8799	-0.0110929	-0.0309459	0.00876007	0.273421	LINEAR	Heel quantitative ultrasound index (QUI), manual entry	100000	UK Biobank Assessment Centre	100006	Physical measures	100018	Bone-densitometry of heel	100018	UK Biobank Assessment Centre > Physical measures > Bone-densitometry of heel
5978	NO	N/A	25122	CONTINUOUS	6703	0.013903	-0.0109802	0.0387862	0.273431	LINEAR	Mean MD in posterior limb of internal capsule on FA skeleton (right)	100000	UK Biobank Assessment Centre	100003	Imaging	100	Brain MRI	134	UK Biobank Assessment Centre > Imaging > Brain MRI > Diffusion brain MRI > dMRI skeleton
5979	NO	N/A	41272#C824	CAT-MUL	111565/20(111585)	0.220368	-0.199921	0.595917	0.273476	LOGISTIC-BINARY	Operative procedures - OPCS4: C82.4 Plaque radiotherapy to lesion of retina	100091	Health-related outcomes	2000	Hospital inpatient	2005	Summary Operations	2005	Health-related outcomes > Hospital inpatient > Summary Operations
5980	NO	N/A	41200#U502	CAT-MUL	111463/122(111585)	0.0951355	-0.0800161	0.261175	0.273647	LOGISTIC-BINARY	Operative procedures - main OPCS4: U50.2 Delivery of rehabilitation for hip fracture	100091	Health-related outcomes	2000	Hospital inpatient	2005	Summary Operations	2005	Health-related outcomes > Hospital inpatient > Summary Operations
5981	NO	N/A	41200#D151	CAT-MUL	110994/591(111585)	-0.04617	-0.130052	0.0353762	0.27378	LOGISTIC-BINARY	Operative procedures - main OPCS4: D15.1 Myringotomy with insertion of ventilation tube through tympanic membrane	100091	Health-related outcomes	2000	Hospital inpatient	2005	Summary Operations	2005	Health-related outcomes > Hospital inpatient > Summary Operations
5982	NO	N/A	20003#1141167594	CAT-MUL	111067/498(111565)	-0.0505049	-0.142407	0.0386004	0.273866	LOGISTIC-BINARY	Treatment/medication code: qvar 50 inhaler	100000	UK Biobank Assessment Centre	100071	Verbal interview	100075	Medications	100075	UK Biobank Assessment Centre > Verbal interview > Medications
5983	NO	N/A	26894	CONTINUOUS	7155	-0.0132143	-0.0368943	0.0104656	0.274026	LINEAR	Volume of entorhinal (right hemisphere)	100000	UK Biobank Assessment Centre	100003	Imaging	100	Brain MRI	192	UK Biobank Assessment Centre > Imaging > Brain MRI > T1 structural brain MRI > Freesurfer desikan white
5984	NO	N/A	20004#1512	CAT-MUL	110750/815(111565)	-0.0395583	-0.111288	0.0305179	0.274052	LOGISTIC-BINARY	Operation code: cone biopsy	100000	UK Biobank Assessment Centre	100071	Verbal interview	100076	Operations	100076	UK Biobank Assessment Centre > Verbal interview > Operations
5985	NO	N/A	41200#X379	CAT-MUL	111572/13(111585)	-0.368869	-1.11719	0.222283	0.274198	LOGISTIC-BINARY	Operative procedures - main OPCS4: X37.9 Unspecified intramuscular injection	100091	Health-related outcomes	2000	Hospital inpatient	2005	Summary Operations	2005	Health-related outcomes > Hospital inpatient > Summary Operations
5986	NO	N/A	41200#E379	CAT-MUL	111553/32(111585)	-0.217636	-0.637829	0.147209	0.274236	LOGISTIC-BINARY	Operative procedures - main OPCS4: E37.9 Unspecified diagnostic microendoscopic examination of larynx	100091	Health-related outcomes	2000	Hospital inpatient	2005	Summary Operations	2005	Health-related outcomes > Hospital inpatient > Summary Operations
5987	NO	N/A	22601#81382703	CAT-MUL	23635/11(23646)	0.285459	-0.273204	0.767046	0.274236	LOGISTIC-BINARY	Job coding: routine laboratory tester	100089	Online follow-up	123	Work environment	130	Employment history	130	Online follow-up > Work environment > Employment history
5988	NO	N/A	41272#V334	CAT-MUL	111574/11(111585)	0.290304	-0.273894	0.78311	0.274242	LOGISTIC-BINARY	Operative procedures - OPCS4: V33.4 Primary anterior excision of lumbar intervertebral disc NEC	100091	Health-related outcomes	2000	Hospital inpatient	2005	Summary Operations	2005	Health-related outcomes > Hospital inpatient > Summary Operations
5989	NO	N/A	26906	CONTINUOUS	7155	-0.0130291	-0.0363896	0.0103313	0.27428	LINEAR	Volume of parsopercularis (right hemisphere)	100000	UK Biobank Assessment Centre	100003	Imaging	100	Brain MRI	192	UK Biobank Assessment Centre > Imaging > Brain MRI > T1 structural brain MRI > Freesurfer desikan white
5990	NO	N/A	41200#E358	CAT-MUL	111569/16(111585)	-0.324727	-0.97578	0.202116	0.274398	LOGISTIC-BINARY	Operative procedures - main OPCS4: E35.8 Other specified other therapeutic endoscopic operations on larynx	100091	Health-related outcomes	2000	Hospital inpatient	2005	Summary Operations	2005	Health-related outcomes > Hospital inpatient > Summary Operations
5991	NO	N/A	41272#Q031	CAT-MUL	111564/21(111585)	0.219149	-0.198173	0.594436	0.274451	LOGISTIC-BINARY	Operative procedures - OPCS4: Q03.1 Knife cone biopsy of cervix uteri	100091	Health-related outcomes	2000	Hospital inpatient	2005	Summary Operations	2005	Health-related outcomes > Hospital inpatient > Summary Operations
5992	NO	N/A	25557	CONTINUOUS	6703	0.0138539	-0.0109966	0.0387045	0.274495	LINEAR	Weighted-mean MO in tract inferior longitudinal fasciculus (right)	100000	UK Biobank Assessment Centre	100003	Imaging	100	Brain MRI	135	UK Biobank Assessment Centre > Imaging > Brain MRI > Diffusion brain MRI > dMRI weighted means
5993	NO	N/A	41272#X358	CAT-MUL	111151/434(111585)	0.0514559	-0.0422589	0.142419	0.274534	LOGISTIC-BINARY	Operative procedures - OPCS4: X35.8 Other specified other intravenous injection	100091	Health-related outcomes	2000	Hospital inpatient	2005	Summary Operations	2005	Health-related outcomes > Hospital inpatient > Summary Operations
5994	NO	N/A	41210#S576	CAT-MUL	111548/37(111585)	0.166295	-0.146911	0.452649	0.274553	LOGISTIC-BINARY	Operative procedures - secondary OPCS4: S57.6 Cleansing and sterilisation of skin NEC	100091	Health-related outcomes	2000	Hospital inpatient	2005	Summary Operations	2005	Health-related outcomes > Hospital inpatient > Summary Operations
5995	NO	N/A	20003#1140917056	CAT-MUL	111482/83(111565)	0.114596	-0.0979317	0.314156	0.2746	LOGISTIC-BINARY	Treatment/medication code: kliofem tablet	100000	UK Biobank Assessment Centre	100071	Verbal interview	100075	Medications	100075	UK Biobank Assessment Centre > Verbal interview > Medications
5996	NO	N/A	26901	CONTINUOUS	7155	0.0130082	-0.010333	0.0363494	0.274658	LINEAR	Volume of lingual (right hemisphere)	100000	UK Biobank Assessment Centre	100003	Imaging	100	Brain MRI	192	UK Biobank Assessment Centre > Imaging > Brain MRI > T1 structural brain MRI > Freesurfer desikan white
5997	NO	N/A	41272#A082	CAT-MUL	111570/15(111585)	-0.338295	-1.02032	0.208395	0.274698	LOGISTIC-BINARY	Operative procedures - OPCS4: A08.2 Biopsy of lesion of tissue of temporal lobe of brain NEC	100091	Health-related outcomes	2000	Hospital inpatient	2005	Summary Operations	2005	Health-related outcomes > Hospital inpatient > Summary Operations
5998	NO	N/A	27530	CONTINUOUS	7155	-0.0128531	-0.0359187	0.0102126	0.274715	LINEAR	Volume of S-front-sup (left hemisphere)	100000	UK Biobank Assessment Centre	100003	Imaging	100	Brain MRI	197	UK Biobank Assessment Centre > Imaging > Brain MRI > T1 structural brain MRI > Freesurfer a2009s
5999	NO	N/A	41272#F324	CAT-MUL	111510/75(111585)	0.11875	-0.102017	0.325252	0.274754	LOGISTIC-BINARY	Operative procedures - OPCS4: F32.4 Operations on uvula NEC	100091	Health-related outcomes	2000	Hospital inpatient	2005	Summary Operations	2005	Health-related outcomes > Hospital inpatient > Summary Operations
6000	NO	N/A	41229#5PT	CAT-MUL	111513/72(111585)	0.121797	-0.104819	0.33348	0.274772	LOGISTIC-BINARY	PCT responsible for patient data: SUFFOLK PCT	100091	Health-related outcomes	2000	Hospital inpatient	2001	Summary Administration	2001	Health-related outcomes > Hospital inpatient > Summary Administration
6001	NO	N/A	41200#J101	CAT-MUL	111506/79(111585)	-0.131313	-0.377525	0.0950692	0.274798	LOGISTIC-BINARY	Operative procedures - main OPCS4: J10.1 Percutaneous transluminal embolisation of hepatic artery	100091	Health-related outcomes	2000	Hospital inpatient	2005	Summary Operations	2005	Health-related outcomes > Hospital inpatient > Summary Operations
6002	NO	N/A	20085#4	CAT-MUL	15778/15(15793)	0.24874	-0.232489	0.671209	0.274827	LOGISTIC-BINARY	Reason for not eating or drinking normally: Fasting	100089	Online follow-up	100090	Diet by 24-hour recall	100097	Typical diet yesterday	100097	Online follow-up > Diet by 24-hour recall > Typical diet yesterday
6003	NO	N/A	20003#1140871112	CAT-MUL	111078/487(111565)	-0.0509694	-0.143925	0.0391368	0.274879	LOGISTIC-BINARY	Treatment/medication code: vitamin e product	100000	UK Biobank Assessment Centre	100071	Verbal interview	100075	Medications	100075	UK Biobank Assessment Centre > Verbal interview > Medications
6004	NO	N/A	41272#M521	CAT-MUL	111545/40(111585)	-0.192129	-0.559835	0.133561	0.275078	LOGISTIC-BINARY	Operative procedures - OPCS4: M52.1 Suprapubic sling operation	100091	Health-related outcomes	2000	Hospital inpatient	2005	Summary Operations	2005	Health-related outcomes > Hospital inpatient > Summary Operations
6005	NO	N/A	41200#G448	CAT-MUL	111400/185(111585)	0.0771721	-0.0646448	0.21284	0.275135	LOGISTIC-BINARY	Operative procedures - main OPCS4: G44.8 Other specified other therapeutic fibreoptic endoscopic operations on upper gastrointestinal tract	100091	Health-related outcomes	2000	Hospital inpatient	2005	Summary Operations	2005	Health-related outcomes > Hospital inpatient > Summary Operations
6006	NO	N/A	41200#W396	CAT-MUL	111347/238(111585)	-0.0737005	-0.209215	0.0557443	0.275148	LOGISTIC-BINARY	Operative procedures - main OPCS4: W39.6 Closed reduction of dislocated total prosthetic replacement of hip joint	100091	Health-related outcomes	2000	Hospital inpatient	2005	Summary Operations	2005	Health-related outcomes > Hospital inpatient > Summary Operations
6007	NO	N/A	41200#M101	CAT-MUL	111575/10(111585)	-0.433567	-1.33087	0.250643	0.275203	LOGISTIC-BINARY	Operative procedures - main OPCS4: M10.1 Endoscopic extirpation of lesion of kidney NEC	100091	Health-related outcomes	2000	Hospital inpatient	2005	Summary Operations	2005	Health-related outcomes > Hospital inpatient > Summary Operations
6008	NO	N/A	41200#V672	CAT-MUL	111554/31(111585)	0.179872	-0.160718	0.489621	0.275485	LOGISTIC-BINARY	Operative procedures - main OPCS4: V67.2 Primary hemilaminectomy decompression of lumbar spine	100091	Health-related outcomes	2000	Hospital inpatient	2005	Summary Operations	2005	Health-related outcomes > Hospital inpatient > Summary Operations
6009	NO	N/A	20003#1140870422	CAT-MUL	110389/1176(111565)	0.0315347	-0.0256794	0.0877153	0.27557	LOGISTIC-BINARY	Treatment/medication code: folic acid product	100000	UK Biobank Assessment Centre	100071	Verbal interview	100075	Medications	100075	UK Biobank Assessment Centre > Verbal interview > Medications
6010	NO	N/A	41210#W128	CAT-MUL	111573/12(111585)	-0.387528	-1.18136	0.232303	0.275638	LOGISTIC-BINARY	Operative procedures - secondary OPCS4: W12.8 Other specified angulation periarticular division of bone	100091	Health-related outcomes	2000	Hospital inpatient	2005	Summary Operations	2005	Health-related outcomes > Hospital inpatient > Summary Operations
6011	NO	N/A	20004#1489	CAT-MUL	111131/434(111565)	-0.0537007	-0.151915	0.0412819	0.275673	LOGISTIC-BINARY	Operation code: testicular hydrocoele surgery / drainage	100000	UK Biobank Assessment Centre	100071	Verbal interview	100076	Operations	100076	UK Biobank Assessment Centre > Verbal interview > Operations
6012	NO	N/A	41272#G522	CAT-MUL	111572/13(111585)	0.267578	-0.251378	0.723745	0.27568	LOGISTIC-BINARY	Operative procedures - OPCS4: G52.2 Suture of ulcer of duodenum NEC	100091	Health-related outcomes	2000	Hospital inpatient	2005	Summary Operations	2005	Health-related outcomes > Hospital inpatient > Summary Operations
6013	NO	N/A	26530	CONTINUOUS	7155	0.0129321	-0.0103225	0.0361867	0.27569	LINEAR	Volume of Optic-Chiasm (whole brain)	100000	UK Biobank Assessment Centre	100003	Imaging	100	Brain MRI	190	UK Biobank Assessment Centre > Imaging > Brain MRI > T1 structural brain MRI > Freesurfer ASEG
6014	NO	N/A	41272#G182	CAT-MUL	111568/17(111585)	-0.314192	-0.943072	0.19891	0.275734	LOGISTIC-BINARY	Operative procedures - OPCS4: G18.2 Endoscopic balloon dilation of oesophagus using rigid oesophagoscope	100091	Health-related outcomes	2000	Hospital inpatient	2005	Summary Operations	2005	Health-related outcomes > Hospital inpatient > Summary Operations
6015	NO	N/A	22601#62913119	CAT-MUL	23636/10(23646)	0.291589	-0.281813	0.787057	0.275812	LOGISTIC-BINARY	Job coding: undertaker, mortuary assistant, bearer, embalmer, crematorium worker	100089	Online follow-up	123	Work environment	130	Employment history	130	Online follow-up > Work environment > Employment history
6016	NO	N/A	41210#K404	CAT-MUL	111501/84(111585)	0.112191	-0.0964608	0.308017	0.275818	LOGISTIC-BINARY	Operative procedures - secondary OPCS4: K40.4 Saphenous vein graft replacement of four or more coronary arteries	100091	Health-related outcomes	2000	Hospital inpatient	2005	Summary Operations	2005	Health-related outcomes > Hospital inpatient > Summary Operations
6017	NO	N/A	41200#T874	CAT-MUL	111548/37(111585)	0.165627	-0.14722	0.451509	0.275829	LOGISTIC-BINARY	Operative procedures - main OPCS4: T87.4 Excision or biopsy of mediastinal lymph node	100091	Health-related outcomes	2000	Hospital inpatient	2005	Summary Operations	2005	Health-related outcomes > Hospital inpatient > Summary Operations
6018	NO	N/A	41210#S063	CAT-MUL	111275/310(111585)	-0.0639807	-0.181485	0.048938	0.276061	LOGISTIC-BINARY	Operative procedures - secondary OPCS4: S06.3 Shave excision of lesion of skin of head or neck	100091	Health-related outcomes	2000	Hospital inpatient	2005	Summary Operations	2005	Health-related outcomes > Hospital inpatient > Summary Operations
6019	NO	N/A	41200#F382	CAT-MUL	111344/241(111585)	-0.0729193	-0.207255	0.0554472	0.276166	LOGISTIC-BINARY	Operative procedures - main OPCS4: F38.2 Excision of lesion of mouth NEC	100091	Health-related outcomes	2000	Hospital inpatient	2005	Summary Operations	2005	Health-related outcomes > Hospital inpatient > Summary Operations
6020	NO	N/A	41210#J398	CAT-MUL	111567/18(111585)	0.231222	-0.214091	0.626802	0.276379	LOGISTIC-BINARY	Operative procedures - secondary OPCS4: J39.8 Other specified other therapeutic endoscopic operations on ampulla of Vater	100091	Health-related outcomes	2000	Hospital inpatient	2005	Summary Operations	2005	Health-related outcomes > Hospital inpatient > Summary Operations
6021	NO	N/A	41200#P221	CAT-MUL	111565/20(111585)	-0.284801	-0.849236	0.185881	0.276395	LOGISTIC-BINARY	Operative procedures - main OPCS4: P22.1 Anterior and posterior colporrhaphy and amputation of cervix uteri	100091	Health-related outcomes	2000	Hospital inpatient	2005	Summary Operations	2005	Health-related outcomes > Hospital inpatient > Summary Operations
6022	NO	N/A	41272#P221	CAT-MUL	111565/20(111585)	-0.284801	-0.849236	0.185881	0.276395	LOGISTIC-BINARY	Operative procedures - OPCS4: P22.1 Anterior and posterior colporrhaphy and amputation of cervix uteri	100091	Health-related outcomes	2000	Hospital inpatient	2005	Summary Operations	2005	Health-related outcomes > Hospital inpatient > Summary Operations
6023	NO	N/A	41272#W803	CAT-MUL	111417/168(111585)	-0.0878638	-0.250686	0.0661588	0.276442	LOGISTIC-BINARY	Operative procedures - OPCS4: W80.3 Open irrigation of joint NEC	100091	Health-related outcomes	2000	Hospital inpatient	2005	Summary Operations	2005	Health-related outcomes > Hospital inpatient > Summary Operations
6024	NO	N/A	41272#C321	CAT-MUL	111560/25(111585)	0.198116	-0.179711	0.539125	0.276554	LOGISTIC-BINARY	Operative procedures - OPCS4: C32.1 Recession of medial rectus muscle of eye NEC	100091	Health-related outcomes	2000	Hospital inpatient	2005	Summary Operations	2005	Health-related outcomes > Hospital inpatient > Summary Operations
6025	NO	N/A	27072	CONTINUOUS	7155	0.0130019	-0.010424	0.0364278	0.276629	LINEAR	Area of entorhinal (left hemisphere)	100000	UK Biobank Assessment Centre	100003	Imaging	100	Brain MRI	195	UK Biobank Assessment Centre > Imaging > Brain MRI > T1 structural brain MRI > Freesurfer BA exvivo
6026	NO	N/A	41210#Y784	CAT-MUL	111548/37(111585)	-0.201443	-0.590403	0.139538	0.276639	LOGISTIC-BINARY	Operative procedures - secondary OPCS4: Y78.4 Arteriotomy approach to organ using image guidance with image intensifier	100091	Health-related outcomes	2000	Hospital inpatient	2005	Summary Operations	2005	Health-related outcomes > Hospital inpatient > Summary Operations
6027	NO	N/A	41272#Y784	CAT-MUL	111548/37(111585)	-0.201443	-0.590403	0.139538	0.276639	LOGISTIC-BINARY	Operative procedures - OPCS4: Y78.4 Arteriotomy approach to organ using image guidance with image intensifier	100091	Health-related outcomes	2000	Hospital inpatient	2005	Summary Operations	2005	Health-related outcomes > Hospital inpatient > Summary Operations
6028	NO	N/A	41200#L853	CAT-MUL	111385/200(111585)	-0.0806111	-0.22965	0.0611315	0.276692	LOGISTIC-BINARY	Operative procedures - main OPCS4: L85.3 Ligation of recurrent varicose vein of leg	100091	Health-related outcomes	2000	Hospital inpatient	2005	Summary Operations	2005	Health-related outcomes > Hospital inpatient > Summary Operations
6029	NO	N/A	20277#3232	CAT-MUL	41869/288(42157)	0.0625106	-0.0522233	0.173198	0.276693	LOGISTIC-BINARY	Job code at visit: Housing and welfare officers	100000	UK Biobank Assessment Centre	100071	Verbal interview	100073	Employment	100073	UK Biobank Assessment Centre > Verbal interview > Employment
6030	NO	N/A	41272#S623	CAT-MUL	111575/10(111585)	-0.436219	-1.34301	0.252314	0.276743	LOGISTIC-BINARY	Operative procedures - OPCS4: S62.3 Removal of inserted substance from subcutaneous tissue	100091	Health-related outcomes	2000	Hospital inpatient	2005	Summary Operations	2005	Health-related outcomes > Hospital inpatient > Summary Operations
6031	NO	N/A	5779-5	CAT-SIN	2083/2837	-999	-999	-999	0.276744	MULTINOMIAL-LOGISTIC	FI11 : antonym	100000	UK Biobank Assessment Centre	100026	Cognitive function	100027	Fluid intelligence / reasoning	100027	UK Biobank Assessment Centre > Cognitive function > Fluid intelligence / reasoning
6032	NO	N/A	41200#P034	CAT-MUL	111569/16(111585)	-0.3268	-0.983486	0.207086	0.276792	LOGISTIC-BINARY	Operative procedures - main OPCS4: P03.4 Drainage of Bartholin gland	100091	Health-related outcomes	2000	Hospital inpatient	2005	Summary Operations	2005	Health-related outcomes > Hospital inpatient > Summary Operations
6033	NO	N/A	40011#8140	CAT-MUL	100530/11055(111585)	-0.0111599	-0.0313247	0.00890343	0.276827	LOGISTIC-BINARY	Histology of cancer tumour: Adenocarcinoma, NOS	100091	Health-related outcomes	100092	Cancer register	100092	Cancer register	100092	Health-related outcomes > Cancer register
6034	NO	N/A	6145#4	CAT-MUL	108354/2581(110935)	0.0215347	-0.0175185	0.0601159	0.276851	LOGISTIC-BINARY	Illness, injury, bereavement, stress in last 2 years: Death of a spouse or partner	100000	UK Biobank Assessment Centre	100025	Touchscreen	100059	Psychosocial factors	100060	UK Biobank Assessment Centre > Touchscreen > Psychosocial factors > Mental health
6035	NO	N/A	41229#5ET	CAT-MUL	111386/199(111585)	-0.0803076	-0.228845	0.0609651	0.276889	LOGISTIC-BINARY	PCT responsible for patient data: BASSETLAW PCT	100091	Health-related outcomes	2000	Hospital inpatient	2001	Summary Administration	2001	Health-related outcomes > Hospital inpatient > Summary Administration
6036	NO	N/A	41272#E047	CAT-MUL	111527/58(111585)	-0.155918	-0.451951	0.112092	0.276904	LOGISTIC-BINARY	Operative procedures - OPCS4: E04.7 Surgical outfracture of turbinate of nose	100091	Health-related outcomes	2000	Hospital inpatient	2005	Summary Operations	2005	Health-related outcomes > Hospital inpatient > Summary Operations
6037	NO	N/A	41272#H207	CAT-MUL	110420/1165(111585)	-0.0325368	-0.091781	0.0255476	0.27692	LOGISTIC-BINARY	Operative procedures - OPCS4	100091	Health-related outcomes	2000	Hospital inpatient	2005	Summary Operations	2005	Health-related outcomes > Hospital inpatient > Summary Operations
6038	NO	N/A	27802	CONTINUOUS	15600	-0.00864125	-0.0242191	0.00693663	0.276921	LINEAR	Macular thickness at the central subfield (left)	100078	Assessment Centre	100079	Physical measures	100079	Physical measures	100079	Assessment Centre > Physical measures > Eye measures > Retinal optical coherence tomography > Derived OCT measures
6039	NO	N/A	27224	CONTINUOUS	7155	0.0127326	-0.010223	0.0356882	0.27694	LINEAR	Volume of postcentral (left hemisphere)	100000	UK Biobank Assessment Centre	100003	Imaging	100	Brain MRI	196	UK Biobank Assessment Centre > Imaging > Brain MRI > T1 structural brain MRI > Freesurfer DKT
6040	NO	N/A	25050	CONTINUOUS	5708	-0.0150664	-0.0422371	0.0121044	0.277063	LINEAR	Median z-statistic (in group-defined mask) for faces-shapes contrast	100000	UK Biobank Assessment Centre	100003	Imaging	100	Brain MRI	106	UK Biobank Assessment Centre > Imaging > Brain MRI > Task functional brain MRI
6041	NO	N/A	22601#12313231	CAT-MUL	23587/59(23646)	-0.155106	-0.450409	0.111094	0.277245	LOGISTIC-BINARY	Job coding: property/housing/land manager	100089	Online follow-up	123	Work environment	130	Employment history	130	Online follow-up > Work environment > Employment history
6042	NO	N/A	41210#Y809	CAT-MUL	108442/3143(111585)	-0.0202535	-0.057005	0.0160814	0.277307	LOGISTIC-BINARY	Operative procedures - secondary OPCS4: Y80.9 Unspecified general anaesthetic	100091	Health-related outcomes	2000	Hospital inpatient	2005	Summary Operations	2005	Health-related outcomes > Hospital inpatient > Summary Operations
6043	NO	N/A	41272#Y809	CAT-MUL	108442/3143(111585)	-0.0202535	-0.057005	0.0160814	0.277307	LOGISTIC-BINARY	Operative procedures - OPCS4: Y80.9 Unspecified general anaesthetic	100091	Health-related outcomes	2000	Hospital inpatient	2005	Summary Operations	2005	Health-related outcomes > Hospital inpatient > Summary Operations
6044	NO	N/A	41272#L268	CAT-MUL	111575/10(111585)	0.300691	-0.289488	0.813985	0.277341	LOGISTIC-BINARY	Operative procedures - OPCS4: L26.8 Other specified transluminal operations on aorta	100091	Health-related outcomes	2000	Hospital inpatient	2005	Summary Operations	2005	Health-related outcomes > Hospital inpatient > Summary Operations
6045	NO	N/A	20087#168	CAT-MUL	15551/242(15793)	-0.0735185	-0.209346	0.0562062	0.277397	LOGISTIC-BINARY	Types of spread used on bread/crackers: Cholesterol-lowering olive spread on bread/crackers	100089	Online follow-up	100090	Diet by 24-hour recall	100101	Bread/pasta/rice yesterday	100101	Online follow-up > Diet by 24-hour recall > Bread/pasta/rice yesterday
6046	NO	N/A	20090#396	CAT-MUL	15644/149(15793)	0.0860038	-0.0732256	0.237605	0.277424	LOGISTIC-BINARY	Type of fat/oil used in cooking: Other type fat	100089	Online follow-up	100090	Diet by 24-hour recall	100110	Spreads/sauces/cooking oils yesterday	100110	Online follow-up > Diet by 24-hour recall > Spreads/sauces/cooking oils yesterday
6047	NO	N/A	41272#N321	CAT-MUL	111393/192(111585)	0.0752036	-0.0636343	0.208062	0.277432	LOGISTIC-BINARY	Operative procedures - OPCS4: N32.1 Biopsy of lesion of penis	100091	Health-related outcomes	2000	Hospital inpatient	2005	Summary Operations	2005	Health-related outcomes > Hospital inpatient > Summary Operations
6048	NO	N/A	41200#K668	CAT-MUL	111382/203(111585)	0.073502	-0.06211	0.203466	0.277511	LOGISTIC-BINARY	Operative procedures - main OPCS4: K66.8 Other specified other operations on heart	100091	Health-related outcomes	2000	Hospital inpatient	2005	Summary Operations	2005	Health-related outcomes > Hospital inpatient > Summary Operations
6049	NO	N/A	25344	CONTINUOUS	6703	-0.0137024	-0.0384443	0.0110395	0.277672	LINEAR	Mean ICVF in middle cerebellar peduncle on FA skeleton	100000	UK Biobank Assessment Centre	100003	Imaging	100	Brain MRI	134	UK Biobank Assessment Centre > Imaging > Brain MRI > Diffusion brain MRI > dMRI skeleton
6050	NO	N/A	41210#B223	CAT-MUL	111531/54(111585)	0.138363	-0.122051	0.379378	0.277761	LOGISTIC-BINARY	Operative procedures - secondary OPCS4: B22.3 Unilateral adrenalectomy	100091	Health-related outcomes	2000	Hospital inpatient	2005	Summary Operations	2005	Health-related outcomes > Hospital inpatient > Summary Operations
6051	NO	N/A	41210#Z471	CAT-MUL	109328/2257(111585)	-0.0233362	-0.0657838	0.0185278	0.277888	LOGISTIC-BINARY	Operative procedures - secondary OPCS4: Z47.1 Skin of forehead	100091	Health-related outcomes	2000	Hospital inpatient	2005	Summary Operations	2005	Health-related outcomes > Hospital inpatient > Summary Operations
6052	NO	N/A	41272#Z471	CAT-MUL	109328/2257(111585)	-0.0233362	-0.0657838	0.0185278	0.277888	LOGISTIC-BINARY	Operative procedures - OPCS4: Z47.1 Skin of forehead	100091	Health-related outcomes	2000	Hospital inpatient	2005	Summary Operations	2005	Health-related outcomes > Hospital inpatient > Summary Operations
6053	NO	N/A	20277#9219	CAT-MUL	42036/121(42157)	0.0944932	-0.0810565	0.260892	0.27793	LOGISTIC-BINARY	Job code at visit: Elementary office occupations n.e.c.	100000	UK Biobank Assessment Centre	100071	Verbal interview	100073	Employment	100073	UK Biobank Assessment Centre > Verbal interview > Employment
6054	NO	N/A	41210#Z753	CAT-MUL	109993/1592(111585)	-0.027759	-0.0783335	0.0219758	0.277957	LOGISTIC-BINARY	Operative procedures - secondary OPCS4: Z75.3 Wing of ilium	100091	Health-related outcomes	2000	Hospital inpatient	2005	Summary Operations	2005	Health-related outcomes > Hospital inpatient > Summary Operations
6055	NO	N/A	41272#Z753	CAT-MUL	109993/1592(111585)	-0.027759	-0.0783335	0.0219758	0.277957	LOGISTIC-BINARY	Operative procedures - OPCS4: Z75.3 Wing of ilium	100091	Health-related outcomes	2000	Hospital inpatient	2005	Summary Operations	2005	Health-related outcomes > Hospital inpatient > Summary Operations
6056	NO	N/A	41272#T523	CAT-MUL	111554/31(111585)	0.178512	-0.161398	0.487576	0.278106	LOGISTIC-BINARY	Operative procedures - OPCS4: T52.3 Plantar fasciectomy	100091	Health-related outcomes	2000	Hospital inpatient	2005	Summary Operations	2005	Health-related outcomes > Hospital inpatient > Summary Operations
6057	NO	N/A	20003#1140870800	CAT-MUL	111546/19(111565)	0.224541	-0.208372	0.610774	0.278132	LOGISTIC-BINARY	Treatment/medication code: sandocal 400 effervescent tablet	100000	UK Biobank Assessment Centre	100071	Verbal interview	100075	Medications	100075	UK Biobank Assessment Centre > Verbal interview > Medications
6058	NO	N/A	41200#P245	CAT-MUL	111568/17(111585)	-0.313586	-0.943749	0.201593	0.278142	LOGISTIC-BINARY	Operative procedures - main OPCS4: P24.5 Repair of vault of vagina with mesh using abdominal approach	100091	Health-related outcomes	2000	Hospital inpatient	2005	Summary Operations	2005	Health-related outcomes > Hospital inpatient > Summary Operations
6059	NO	N/A	41210#C798	CAT-MUL	111497/88(111585)	0.10952	-0.0950306	0.301702	0.278172	LOGISTIC-BINARY	Operative procedures - secondary OPCS4: C79.8 Other specified operations on vitreous body	100091	Health-related outcomes	2000	Hospital inpatient	2005	Summary Operations	2005	Health-related outcomes > Hospital inpatient > Summary Operations
6060	NO	N/A	41272#A444	CAT-MUL	111569/16(111585)	0.24305	-0.227939	0.660344	0.27821	LOGISTIC-BINARY	Operative procedures - OPCS4: A44.4 Excision of lesion of extradural spinal cord	100091	Health-related outcomes	2000	Hospital inpatient	2005	Summary Operations	2005	Health-related outcomes > Hospital inpatient > Summary Operations
6061	NO	N/A	41272#F164	CAT-MUL	111566/19(111585)	-0.2917	-0.874147	0.190502	0.278247	LOGISTIC-BINARY	Operative procedures - OPCS4: F16.4 Scaling of tooth	100091	Health-related outcomes	2000	Hospital inpatient	2005	Summary Operations	2005	Health-related outcomes > Hospital inpatient > Summary Operations
6062	NO	N/A	41200#N274	CAT-MUL	111574/11(111585)	0.288346	-0.277211	0.781877	0.278332	LOGISTIC-BINARY	Operative procedures - main OPCS4: N27.4 Extracorporeal shockwave lithotripsy to lesion of penis	100091	Health-related outcomes	2000	Hospital inpatient	2005	Summary Operations	2005	Health-related outcomes > Hospital inpatient > Summary Operations
6063	NO	N/A	41272#N274	CAT-MUL	111574/11(111585)	0.288346	-0.277211	0.781877	0.278332	LOGISTIC-BINARY	Operative procedures - OPCS4: N27.4 Extracorporeal shockwave lithotripsy to lesion of penis	100091	Health-related outcomes	2000	Hospital inpatient	2005	Summary Operations	2005	Health-related outcomes > Hospital inpatient > Summary Operations
6064	NO	N/A	26425	CONTINUOUS	4535	-0.0163247	-0.0458466	0.0131971	0.27838	LINEAR	Community safety score (Wales)	1	Population characteristics	100094	Baseline characteristics	76	Indices of Multiple Deprivation	76	Population characteristics > Baseline characteristics > Indices of Multiple Deprivation
6065	NO	N/A	41272#U297	CAT-MUL	111213/372(111585)	-0.0579657	-0.164731	0.0450056	0.278388	LOGISTIC-BINARY	Operative procedures - OPCS4: U29.7 Short synacthen test	100091	Health-related outcomes	2000	Hospital inpatient	2005	Summary Operations	2005	Health-related outcomes > Hospital inpatient > Summary Operations
6066	NO	N/A	41272#L861	CAT-MUL	111434/151(111585)	0.0848951	-0.0725508	0.234886	0.278454	LOGISTIC-BINARY	Operative procedures - OPCS4: L86.1 Injection of sclerosing substance into varicose vein of leg NEC	100091	Health-related outcomes	2000	Hospital inpatient	2005	Summary Operations	2005	Health-related outcomes > Hospital inpatient > Summary Operations
6067	NO	N/A	20003#1140874744	CAT-MUL	110138/1427(111565)	-0.029281	-0.0827167	0.0232135	0.278497	LOGISTIC-BINARY	Treatment/medication code: gliclazide	100000	UK Biobank Assessment Centre	100071	Verbal interview	100075	Medications	100075	UK Biobank Assessment Centre > Verbal interview > Medications
6068	NO	N/A	41229#TAL	CAT-MUL	111555/30(111585)	-0.223783	-0.660408	0.15449	0.278596	LOGISTIC-BINARY	PCT responsible for patient data: TORBAY CARE TRUST	100091	Health-related outcomes	2000	Hospital inpatient	2001	Summary Administration	2001	Health-related outcomes > Hospital inpatient > Summary Administration
6069	NO	N/A	41229#5PV	CAT-MUL	111570/15(111585)	0.252408	-0.238186	0.685719	0.278614	LOGISTIC-BINARY	PCT responsible for patient data: WEST ESSEX PCT	100091	Health-related outcomes	2000	Hospital inpatient	2001	Summary Administration	2001	Health-related outcomes > Hospital inpatient > Summary Administration
6070	NO	N/A	22601#23193404	CAT-MUL	23632/14(23646)	-0.364815	-1.11028	0.22572	0.278694	LOGISTIC-BINARY	Job coding: principal of dancing/drama/evening school, private music teacher	100089	Online follow-up	123	Work environment	130	Employment history	130	Online follow-up > Work environment > Employment history
6071	NO	N/A	41272#A411	CAT-MUL	111311/274(111585)	0.063348	-0.0535148	0.17596	0.278857	LOGISTIC-BINARY	Operative procedures - OPCS4: A41.1 Evacuation of subdural haematoma	100091	Health-related outcomes	2000	Hospital inpatient	2005	Summary Operations	2005	Health-related outcomes > Hospital inpatient > Summary Operations
6072	NO	N/A	41210#Z427	CAT-MUL	111556/29(111585)	0.182933	-0.166725	0.500025	0.279123	LOGISTIC-BINARY	Operative procedures - secondary OPCS4: Z42.7 Penis	100091	Health-related outcomes	2000	Hospital inpatient	2005	Summary Operations	2005	Health-related outcomes > Hospital inpatient > Summary Operations
6073	NO	N/A	41272#Z427	CAT-MUL	111556/29(111585)	0.182933	-0.166725	0.500025	0.279123	LOGISTIC-BINARY	Operative procedures - OPCS4: Z42.7 Penis	100091	Health-related outcomes	2000	Hospital inpatient	2005	Summary Operations	2005	Health-related outcomes > Hospital inpatient > Summary Operations
6074	NO	N/A	41200#B012	CAT-MUL	111567/18(111585)	-0.297538	-0.894731	0.194172	0.279205	LOGISTIC-BINARY	Operative procedures - main OPCS4: B01.2 Trans-sphenoidal hypophysectomy	100091	Health-related outcomes	2000	Hospital inpatient	2005	Summary Operations	2005	Health-related outcomes > Hospital inpatient > Summary Operations
6075	NO	N/A	41272#B012	CAT-MUL	111567/18(111585)	-0.297538	-0.894731	0.194172	0.279205	LOGISTIC-BINARY	Operative procedures - OPCS4: B01.2 Trans-sphenoidal hypophysectomy	100091	Health-related outcomes	2000	Hospital inpatient	2005	Summary Operations	2005	Health-related outcomes > Hospital inpatient > Summary Operations
6076	NO	N/A	41272#D172	CAT-MUL	111574/11(111585)	0.286314	-0.274881	0.77827	0.27924	LOGISTIC-BINARY	Operative procedures - OPCS4: D17.2 Revision of stapedectomy	100091	Health-related outcomes	2000	Hospital inpatient	2005	Summary Operations	2005	Health-related outcomes > Hospital inpatient > Summary Operations
6077	NO	N/A	41200#W381	CAT-MUL	108824/2761(111585)	-0.0211248	-0.0596324	0.0169081	0.279248	LOGISTIC-BINARY	Operative procedures - main OPCS4: W38.1 Primary total prosthetic replacement of hip joint not using cement	100091	Health-related outcomes	2000	Hospital inpatient	2005	Summary Operations	2005	Health-related outcomes > Hospital inpatient > Summary Operations
6078	NO	N/A	41200#F452	CAT-MUL	111566/19(111585)	-0.289523	-0.869403	0.190358	0.279534	LOGISTIC-BINARY	Operative procedures - main OPCS4: F45.2 Excision of lesion of submandibular gland	100091	Health-related outcomes	2000	Hospital inpatient	2005	Summary Operations	2005	Health-related outcomes > Hospital inpatient > Summary Operations
6079	NO	N/A	20003#1140862584	CAT-MUL	111542/23(111565)	-0.260587	-0.777477	0.17527	0.2797	LOGISTIC-BINARY	Treatment/medication code: pulmicort ls 50micrograms spacer inhaler	100000	UK Biobank Assessment Centre	100071	Verbal interview	100075	Medications	100075	UK Biobank Assessment Centre > Verbal interview > Medications
6080	NO	N/A	26844	CONTINUOUS	7155	0.0125988	-0.0102472	0.0354448	0.279718	LINEAR	Area of posteriorcingulate (right hemisphere)	100000	UK Biobank Assessment Centre	100003	Imaging	100	Brain MRI	192	UK Biobank Assessment Centre > Imaging > Brain MRI > T1 structural brain MRI > Freesurfer desikan white
6081	NO	N/A	41210#Y754	CAT-MUL	111558/27(111585)	0.189582	-0.174052	0.518094	0.279745	LOGISTIC-BINARY	Operative procedures - secondary OPCS4: Y75.4 Hand assisted minimal access approach to abdominal cavity	100091	Health-related outcomes	2000	Hospital inpatient	2005	Summary Operations	2005	Health-related outcomes > Hospital inpatient > Summary Operations
6082	NO	N/A	41272#Y754	CAT-MUL	111558/27(111585)	0.189582	-0.174052	0.518094	0.279745	LOGISTIC-BINARY	Operative procedures - OPCS4: Y75.4 Hand assisted minimal access approach to abdominal cavity	100091	Health-related outcomes	2000	Hospital inpatient	2005	Summary Operations	2005	Health-related outcomes > Hospital inpatient > Summary Operations
6083	NO	N/A	41200#S015	CAT-MUL	111563/22(111585)	0.208483	-0.193177	0.569066	0.279781	LOGISTIC-BINARY	Operative procedures - main OPCS4: S01.5 Direct browlift	100091	Health-related outcomes	2000	Hospital inpatient	2005	Summary Operations	2005	Health-related outcomes > Hospital inpatient > Summary Operations
6084	NO	N/A	41210#M202	CAT-MUL	111573/12(111585)	-0.38198	-1.17064	0.234249	0.279831	LOGISTIC-BINARY	Operative procedures - secondary OPCS4: M20.2 Unilateral replantation of ureter	100091	Health-related outcomes	2000	Hospital inpatient	2005	Summary Operations	2005	Health-related outcomes > Hospital inpatient > Summary Operations
6085	NO	N/A	20277#9132	CAT-MUL	42144/13(42157)	0.265761	-0.2546	0.722456	0.279837	LOGISTIC-BINARY	Job code at visit: Industrial cleaning process occupations	100000	UK Biobank Assessment Centre	100071	Verbal interview	100073	Employment	100073	UK Biobank Assessment Centre > Verbal interview > Employment
6086	NO	N/A	27480	CONTINUOUS	7155	0.0123024	-0.0100118	0.0346166	0.279841	LINEAR	Volume of G+S-subcentral (left hemisphere)	100000	UK Biobank Assessment Centre	100003	Imaging	100	Brain MRI	197	UK Biobank Assessment Centre > Imaging > Brain MRI > T1 structural brain MRI > Freesurfer a2009s
6087	NO	N/A	41210#Z528	CAT-MUL	111549/36(111585)	-0.200715	-0.590911	0.141159	0.279856	LOGISTIC-BINARY	Operative procedures - secondary OPCS4: Z52.8 Specified chest wall NEC	100091	Health-related outcomes	2000	Hospital inpatient	2005	Summary Operations	2005	Health-related outcomes > Hospital inpatient > Summary Operations
6088	NO	N/A	41272#Z528	CAT-MUL	111549/36(111585)	-0.200715	-0.590911	0.141159	0.279856	LOGISTIC-BINARY	Operative procedures - OPCS4: Z52.8 Specified chest wall NEC	100091	Health-related outcomes	2000	Hospital inpatient	2005	Summary Operations	2005	Health-related outcomes > Hospital inpatient > Summary Operations
6089	NO	N/A	20084#472	CAT-MUL	10674/5119(15793)	0.0184095	-0.0150439	0.0517418	0.279867	LOGISTIC-BINARY	Vitamin and/or mineral supplement use: Fish oil	100089	Online follow-up	100090	Diet by 24-hour recall	100112	Vitamin/mineral supplements yesterday	100112	Online follow-up > Diet by 24-hour recall > Vitamin/mineral supplements yesterday
6090	NO	N/A	41256#7421	CAT-MUL	111552/33(111585)	0.173351	-0.157049	0.475523	0.280089	LOGISTIC-BINARY	Operative procedures - main OPCS3: 742.1 Other termination of pregnancy : vacum aspiration	100091	Health-related outcomes	2000	Hospital inpatient	2005	Summary Operations	2005	Health-related outcomes > Hospital inpatient > Summary Operations
6091	NO	N/A	41258#608	CAT-MUL	111565/20(111585)	0.220679	-0.206397	0.601771	0.280105	LOGISTIC-BINARY	Operative procedures - secondary OPCS3: 608 Cystoscopy, not elsewhere classified	100091	Health-related outcomes	2000	Hospital inpatient	2005	Summary Operations	2005	Health-related outcomes > Hospital inpatient > Summary Operations
6092	NO	N/A	20277#2317	CAT-MUL	41996/161(42157)	-0.089295	-0.256131	0.0683774	0.280132	LOGISTIC-BINARY	Job code at visit: Registrars and senior administrators of educational establishments	100000	UK Biobank Assessment Centre	100071	Verbal interview	100073	Employment	100073	UK Biobank Assessment Centre > Verbal interview > Employment
6093	NO	N/A	41272#M818	CAT-MUL	111573/12(111585)	-0.382116	-1.17167	0.234667	0.280178	LOGISTIC-BINARY	Operative procedures - OPCS4: M81.8 Other specified operations on urethral orifice	100091	Health-related outcomes	2000	Hospital inpatient	2005	Summary Operations	2005	Health-related outcomes > Hospital inpatient > Summary Operations
6094	NO	N/A	41272#W871	CAT-MUL	111495/90(111585)	-0.121178	-0.350188	0.0907357	0.280278	LOGISTIC-BINARY	Operative procedures - OPCS4: W87.1 Diagnostic endoscopic examination of knee joint and biopsy of lesion of knee joint	100091	Health-related outcomes	2000	Hospital inpatient	2005	Summary Operations	2005	Health-related outcomes > Hospital inpatient > Summary Operations
6095	NO	N/A	41210#E426	CAT-MUL	111503/82(111585)	-0.127379	-0.368752	0.0948691	0.280308	LOGISTIC-BINARY	Operative procedures - secondary OPCS4: E42.6 Replacement of tracheostomy tube	100091	Health-related outcomes	2000	Hospital inpatient	2005	Summary Operations	2005	Health-related outcomes > Hospital inpatient > Summary Operations
6096	NO	N/A	20112#3	CAT-MUL	740/98(838)	-0.12345	-0.354683	0.0947588	0.280327	LOGISTIC-BINARY	Illnesses of adopted father: Lung cancer	100000	UK Biobank Assessment Centre	100025	Touchscreen	100034	Family history	100034	UK Biobank Assessment Centre > Touchscreen > Family history
6097	NO	N/A	22502	CAT-SIN	20006/3985(23991)	-0.0194383	-0.0548877	0.0157146	0.280446	LOGISTIC-BINARY	Cough on most days	100089	Online follow-up	123	Work environment	132	Medical information	132	Online follow-up > Work environment > Medical information
6098	NO	N/A	41210#Y381	CAT-MUL	111562/23(111585)	-0.258434	-0.771727	0.174813	0.280447	LOGISTIC-BINARY	Operative procedures - secondary OPCS4: Y38.1 Continuous injection of therapeutic substance into organ NOC	100091	Health-related outcomes	2000	Hospital inpatient	2005	Summary Operations	2005	Health-related outcomes > Hospital inpatient > Summary Operations
6099	NO	N/A	41272#Y381	CAT-MUL	111562/23(111585)	-0.258434	-0.771727	0.174813	0.280447	LOGISTIC-BINARY	Operative procedures - OPCS4: Y38.1 Continuous injection of therapeutic substance into organ NOC	100091	Health-related outcomes	2000	Hospital inpatient	2005	Summary Operations	2005	Health-related outcomes > Hospital inpatient > Summary Operations
6100	NO	N/A	20003#1140864566	CAT-MUL	111541/24(111565)	0.200248	-0.185608	0.547224	0.280496	LOGISTIC-BINARY	Treatment/medication code: cabergoline	100000	UK Biobank Assessment Centre	100071	Verbal interview	100075	Medications	100075	UK Biobank Assessment Centre > Verbal interview > Medications
6101	NO	N/A	41210#Z614	CAT-MUL	111552/33(111585)	-0.2109	-0.62301	0.148184	0.280833	LOGISTIC-BINARY	Operative procedures - secondary OPCS4: Z61.4 Mediastinal lymph node	100091	Health-related outcomes	2000	Hospital inpatient	2005	Summary Operations	2005	Health-related outcomes > Hospital inpatient > Summary Operations
6102	NO	N/A	41272#Z614	CAT-MUL	111552/33(111585)	-0.2109	-0.62301	0.148184	0.280833	LOGISTIC-BINARY	Operative procedures - OPCS4: Z61.4 Mediastinal lymph node	100091	Health-related outcomes	2000	Hospital inpatient	2005	Summary Operations	2005	Health-related outcomes > Hospital inpatient > Summary Operations
6103	NO	N/A	41200#H411	CAT-MUL	111572/13(111585)	0.267752	-0.25721	0.729082	0.280857	LOGISTIC-BINARY	Operative procedures - main OPCS4: H41.1 Rectosigmoidectomy and peranal anastomosis	100091	Health-related outcomes	2000	Hospital inpatient	2005	Summary Operations	2005	Health-related outcomes > Hospital inpatient > Summary Operations
6104	NO	N/A	41272#A733	CAT-MUL	111468/117(111585)	0.0952687	-0.0829628	0.263923	0.280893	LOGISTIC-BINARY	Operative procedures - OPCS4: A73.3 Decompression of peripheral nerve NEC	100091	Health-related outcomes	2000	Hospital inpatient	2005	Summary Operations	2005	Health-related outcomes > Hospital inpatient > Summary Operations
6105	NO	N/A	41272#S015	CAT-MUL	111552/33(111585)	0.172938	-0.157875	0.474335	0.280963	LOGISTIC-BINARY	Operative procedures - OPCS4: S01.5 Direct browlift	100091	Health-related outcomes	2000	Hospital inpatient	2005	Summary Operations	2005	Health-related outcomes > Hospital inpatient > Summary Operations
6106	NO	N/A	22617#2433	CAT-MUL	23524/122(23646)	0.0921367	-0.0803795	0.255185	0.280989	LOGISTIC-BINARY	Job code - historical: Quantity surveyors	100089	Online follow-up	123	Work environment	130	Employment history	130	Online follow-up > Work environment > Employment history
6107	NO	N/A	20113#6	CAT-MUL	872/70(942)	-0.145223	-0.420411	0.109577	0.281042	LOGISTIC-BINARY	Illnesses of adopted mother: Chronic bronchitis/emphysema	100000	UK Biobank Assessment Centre	100025	Touchscreen	100034	Family history	100034	UK Biobank Assessment Centre > Touchscreen > Family history
6108	NO	N/A	27195	CONTINUOUS	7155	-0.0131711	-0.0371218	0.0107797	0.281064	LINEAR	Mean thickness of precentral (left hemisphere)	100000	UK Biobank Assessment Centre	100003	Imaging	100	Brain MRI	196	UK Biobank Assessment Centre > Imaging > Brain MRI > T1 structural brain MRI > Freesurfer DKT
6109	NO	N/A	41272#J101	CAT-MUL	111499/86(111585)	-0.123726	-0.35826	0.0927608	0.281065	LOGISTIC-BINARY	Operative procedures - OPCS4: J10.1 Percutaneous transluminal embolisation of hepatic artery	100091	Health-related outcomes	2000	Hospital inpatient	2005	Summary Operations	2005	Health-related outcomes > Hospital inpatient > Summary Operations
6110	NO	N/A	41272#S242	CAT-MUL	111569/16(111585)	-0.321696	-0.97494	0.207987	0.281108	LOGISTIC-BINARY	Operative procedures - OPCS4: S24.2 Local myocutaneous subcutaneous pedicle flap NEC	100091	Health-related outcomes	2000	Hospital inpatient	2005	Summary Operations	2005	Health-related outcomes > Hospital inpatient > Summary Operations
6111	NO	N/A	41272#O048	CAT-MUL	111575/10(111585)	-0.430149	-1.33205	0.255446	0.281116	LOGISTIC-BINARY	Operative procedures - OPCS4: O04.8 Other specified other transluminal embolisation of aneurysm of artery	100091	Health-related outcomes	2000	Hospital inpatient	2005	Summary Operations	2005	Health-related outcomes > Hospital inpatient > Summary Operations
6112	NO	N/A	6148#6	CAT-MUL	39276/2536(41812)	-0.0223394	-0.0632164	0.0180448	0.281151	LOGISTIC-BINARY	Eye problems/disorders: Other serious eye condition	100000	UK Biobank Assessment Centre	100025	Touchscreen	100036	Health and medical history	100041	UK Biobank Assessment Centre > Touchscreen > Health and medical history > Eyesight
6113	NO	N/A	41210#H464	CAT-MUL	111569/16(111585)	0.241109	-0.229441	0.657277	0.281189	LOGISTIC-BINARY	Operative procedures - secondary OPCS4: H46.4 Intubation of rectum NEC	100091	Health-related outcomes	2000	Hospital inpatient	2005	Summary Operations	2005	Health-related outcomes > Hospital inpatient > Summary Operations
6114	NO	N/A	41200#A738	CAT-MUL	111553/32(111585)	0.175288	-0.160455	0.4809	0.28128	LOGISTIC-BINARY	Operative procedures - main OPCS4: A73.8 Other specified other operations on peripheral nerve	100091	Health-related outcomes	2000	Hospital inpatient	2005	Summary Operations	2005	Health-related outcomes > Hospital inpatient > Summary Operations
6115	NO	N/A	41272#B311	CAT-MUL	111288/297(111585)	-0.0651042	-0.186	0.051034	0.281311	LOGISTIC-BINARY	Operative procedures - OPCS4: B31.1 Reduction mammoplasty	100091	Health-related outcomes	2000	Hospital inpatient	2005	Summary Operations	2005	Health-related outcomes > Hospital inpatient > Summary Operations
6116	NO	N/A	41272#E172	CAT-MUL	111530/55(111585)	-0.1573	-0.459296	0.115229	0.281411	LOGISTIC-BINARY	Operative procedures - OPCS4: E17.2 Excision of lesion of nasal sinus NEC	100091	Health-related outcomes	2000	Hospital inpatient	2005	Summary Operations	2005	Health-related outcomes > Hospital inpatient > Summary Operations
6117	NO	N/A	20003#1140888438	CAT-MUL	111532/33(111565)	0.1724	-0.157685	0.473266	0.281493	LOGISTIC-BINARY	Treatment/medication code: glucose product	100000	UK Biobank Assessment Centre	100071	Verbal interview	100075	Medications	100075	UK Biobank Assessment Centre > Verbal interview > Medications
6118	NO	N/A	41229#5LE	CAT-MUL	111292/293(111585)	0.0617852	-0.052741	0.1723	0.281504	LOGISTIC-BINARY	PCT responsible for patient data: SOUTHWARK PCT	100091	Health-related outcomes	2000	Hospital inpatient	2001	Summary Administration	2001	Health-related outcomes > Hospital inpatient > Summary Administration
6119	NO	N/A	41200#W393	CAT-MUL	111534/51(111585)	-0.164786	-0.481992	0.120156	0.281514	LOGISTIC-BINARY	Operative procedures - main OPCS4: W39.3 Revision of total prosthetic replacement of hip joint NEC	100091	Health-related outcomes	2000	Hospital inpatient	2005	Summary Operations	2005	Health-related outcomes > Hospital inpatient > Summary Operations
6120	NO	N/A	41210#T865	CAT-MUL	111365/220(111585)	0.0701676	-0.060287	0.19536	0.281547	LOGISTIC-BINARY	Operative procedures - secondary OPCS4: T86.5 Sampling of mediastinal lymph nodes	100091	Health-related outcomes	2000	Hospital inpatient	2005	Summary Operations	2005	Health-related outcomes > Hospital inpatient > Summary Operations
6121	NO	N/A	41200#W443	CAT-MUL	111571/14(111585)	-0.349904	-1.06549	0.223519	0.281637	LOGISTIC-BINARY	Operative procedures - main OPCS4: W44.3 Revision of total prosthetic replacement of joint not using cement NEC	100091	Health-related outcomes	2000	Hospital inpatient	2005	Summary Operations	2005	Health-related outcomes > Hospital inpatient > Summary Operations
6122	NO	N/A	41200#W251	CAT-MUL	111540/45(111585)	-0.176244	-0.516937	0.127623	0.281664	LOGISTIC-BINARY	Operative procedures - main OPCS4: W25.1 Closed reduction of fracture of bone and fixation to skeleton HFQ	100091	Health-related outcomes	2000	Hospital inpatient	2005	Summary Operations	2005	Health-related outcomes > Hospital inpatient > Summary Operations
6123	NO	N/A	41272#S502	CAT-MUL	111572/13(111585)	-0.364446	-1.11503	0.229266	0.281751	LOGISTIC-BINARY	Operative procedures - OPCS4: S50.2 Injection of organic inert substance into subcutaneous tissue	100091	Health-related outcomes	2000	Hospital inpatient	2005	Summary Operations	2005	Health-related outcomes > Hospital inpatient > Summary Operations
6124	NO	N/A	22601#24113277	CAT-MUL	23447/199(23646)	0.0734844	-0.0634829	0.204414	0.281766	LOGISTIC-BINARY	Job coding: solicitor, lawyer, barrister, judge, coroner, articled clerk, attorney, advocate, stipendiary magistrate, fiscal/crown prosecutor, sheriff (scottish courts), legal services recorder	100089	Online follow-up	123	Work environment	130	Employment history	130	Online follow-up > Work environment > Employment history
6125	NO	N/A	22617#2411	CAT-MUL	23447/199(23646)	0.0734844	-0.0634829	0.204414	0.281766	LOGISTIC-BINARY	Job code - historical: Solicitors and lawyers, judges and coroners	100089	Online follow-up	123	Work environment	130	Employment history	130	Online follow-up > Work environment > Employment history
6126	NO	N/A	20090#357	CAT-MUL	15635/158(15793)	-0.0902454	-0.259577	0.0695864	0.281844	LOGISTIC-BINARY	Type of fat/oil used in cooking: Other oil	100089	Online follow-up	100090	Diet by 24-hour recall	100110	Spreads/sauces/cooking oils yesterday	100110	Online follow-up > Diet by 24-hour recall > Spreads/sauces/cooking oils yesterday
6127	NO	N/A	41272#M382	CAT-MUL	111181/404(111585)	-0.0551699	-0.157472	0.0436374	0.281957	LOGISTIC-BINARY	Operative procedures - OPCS4: M38.2 Cystostomy and insertion of suprapubic tube into bladder	100091	Health-related outcomes	2000	Hospital inpatient	2005	Summary Operations	2005	Health-related outcomes > Hospital inpatient > Summary Operations
6128	NO	N/A	41200#U308	CAT-MUL	111568/17(111585)	0.234074	-0.222089	0.639827	0.282097	LOGISTIC-BINARY	Operative procedures - main OPCS4: U30.8 Other specified autonomic cardiovascular testing	100091	Health-related outcomes	2000	Hospital inpatient	2005	Summary Operations	2005	Health-related outcomes > Hospital inpatient > Summary Operations
6129	NO	N/A	41200#H578	CAT-MUL	111573/12(111585)	-0.380799	-1.17003	0.236867	0.28219	LOGISTIC-BINARY	Operative procedures - main OPCS4: H57.8 Other specified other operations on the anal sphincter to control continence	100091	Health-related outcomes	2000	Hospital inpatient	2005	Summary Operations	2005	Health-related outcomes > Hospital inpatient > Summary Operations
6130	NO	N/A	27267	CONTINUOUS	7155	-0.0132156	-0.0373201	0.010889	0.282523	LINEAR	Mean thickness of caudalanteriorcingulate (right hemisphere)	100000	UK Biobank Assessment Centre	100003	Imaging	100	Brain MRI	196	UK Biobank Assessment Centre > Imaging > Brain MRI > T1 structural brain MRI > Freesurfer DKT
6131	NO	N/A	27581	CONTINUOUS	7155	0.0123993	-0.0102168	0.0350153	0.28253	LINEAR	Area of G-rectus (right hemisphere)	100000	UK Biobank Assessment Centre	100003	Imaging	100	Brain MRI	197	UK Biobank Assessment Centre > Imaging > Brain MRI > T1 structural brain MRI > Freesurfer a2009s
6132	NO	N/A	25916	CONTINUOUS	7106	-0.0132555	-0.0374412	0.0109302	0.282688	LINEAR	Volume of grey matter in IX Cerebellum (vermis)	1101	UK Biobank Assessment Centre		Imaging		Imaging	1101	UK Biobank Assessment Centre > Imaging > Brain MRI > T1 structural brain MRI > Regional grey matter volumes (FAST)
6133	NO	N/A	27218	CONTINUOUS	7155	-0.0132021	-0.0372937	0.0108894	0.282752	LINEAR	Volume of parahippocampal (left hemisphere)	100000	UK Biobank Assessment Centre	100003	Imaging	100	Brain MRI	196	UK Biobank Assessment Centre > Imaging > Brain MRI > T1 structural brain MRI > Freesurfer DKT
6134	NO	N/A	41200#L882	CAT-MUL	111152/433(111585)	-0.0531481	-0.151809	0.0422907	0.282891	LOGISTIC-BINARY	Operative procedures - main OPCS4: L88.2 Radiofrequency ablation of varicose vein of leg	100091	Health-related outcomes	2000	Hospital inpatient	2005	Summary Operations	2005	Health-related outcomes > Hospital inpatient > Summary Operations
6135	NO	N/A	41210#S433	CAT-MUL	111537/48(111585)	-0.168983	-0.495854	0.123659	0.28299	LOGISTIC-BINARY	Operative procedures - secondary OPCS4: S43.3 Removal of suture from skin of head or neck	100091	Health-related outcomes	2000	Hospital inpatient	2005	Summary Operations	2005	Health-related outcomes > Hospital inpatient > Summary Operations
6136	NO	N/A	41210#W541	CAT-MUL	111574/11(111585)	-0.404411	-1.2506	0.247632	0.283002	LOGISTIC-BINARY	Operative procedures - secondary OPCS4: W54.1 Primary prosthetic replacement of articulation of bone NEC	100091	Health-related outcomes	2000	Hospital inpatient	2005	Summary Operations	2005	Health-related outcomes > Hospital inpatient > Summary Operations
6137	NO	N/A	20087#171	CAT-MUL	15549/244(15793)	0.0670759	-0.0579058	0.187281	0.283146	LOGISTIC-BINARY	Types of spread used on bread/crackers: Very low fat polyunsaturated margarine on bread/crackers	100089	Online follow-up	100090	Diet by 24-hour recall	100101	Bread/pasta/rice yesterday	100101	Online follow-up > Diet by 24-hour recall > Bread/pasta/rice yesterday
6138	NO	N/A	41200#T699	CAT-MUL	111573/12(111585)	0.272439	-0.265543	0.743818	0.283177	LOGISTIC-BINARY	Operative procedures - main OPCS4: T69.9 Unspecified freeing of tendon	100091	Health-related outcomes	2000	Hospital inpatient	2005	Summary Operations	2005	Health-related outcomes > Hospital inpatient > Summary Operations
6139	NO	N/A	41272#U505	CAT-MUL	111573/12(111585)	-0.386695	-1.19168	0.240337	0.283207	LOGISTIC-BINARY	Operative procedures - OPCS4: U50.5 Delivery of rehabilitation for osteoarthritis	100091	Health-related outcomes	2000	Hospital inpatient	2005	Summary Operations	2005	Health-related outcomes > Hospital inpatient > Summary Operations
6140	NO	N/A	40011#8072	CAT-MUL	111568/17(111585)	0.233772	-0.22298	0.639899	0.283296	LOGISTIC-BINARY	Histology of cancer tumour: Squamous cell carcinoma, large cell, non-keratinizing	100091	Health-related outcomes	100092	Cancer register	100092	Cancer register	100092	Health-related outcomes > Cancer register
6141	NO	N/A	5945	INTEGER	690	-0.0417589	-0.118129	0.0346117	0.283377	LINEAR	Age other serious eye condition diagnosed	100000	UK Biobank Assessment Centre	100025	Touchscreen	100036	Health and medical history	100041	UK Biobank Assessment Centre > Touchscreen > Health and medical history > Eyesight
6142	NO	N/A	41200#W236	CAT-MUL	111529/56(111585)	-0.15606	-0.4566	0.115713	0.283402	LOGISTIC-BINARY	Operative procedures - main OPCS4: W23.6 Secondary open reduction of fracture of bone and internal fixation HFQ	100091	Health-related outcomes	2000	Hospital inpatient	2005	Summary Operations	2005	Health-related outcomes > Hospital inpatient > Summary Operations
6143	NO	N/A	20003#1140868472	CAT-MUL	111173/392(111565)	0.0532781	-0.0456401	0.149194	0.283516	LOGISTIC-BINARY	Treatment/medication code: vagifem 25mcg pessary	100000	UK Biobank Assessment Centre	100071	Verbal interview	100075	Medications	100075	UK Biobank Assessment Centre > Verbal interview > Medications
6144	NO	N/A	41272#X654	CAT-MUL	110433/1152(111585)	-0.0325295	-0.0925857	0.0263413	0.283523	LOGISTIC-BINARY	Operative procedures - OPCS4: X65.4 Delivery of a fraction of external beam radiotherapy NEC	100091	Health-related outcomes	2000	Hospital inpatient	2005	Summary Operations	2005	Health-related outcomes > Hospital inpatient > Summary Operations
6145	NO	N/A	20003#1141193346	CAT-MUL	111462/103(111565)	0.100552	-0.0890051	0.279419	0.283806	LOGISTIC-BINARY	Treatment/medication code: olmetec 10mg tablet	100000	UK Biobank Assessment Centre	100071	Verbal interview	100075	Medications	100075	UK Biobank Assessment Centre > Verbal interview > Medications
6146	NO	N/A	41200#U297	CAT-MUL	111233/352(111585)	-0.0589143	-0.168735	0.0468921	0.283889	LOGISTIC-BINARY	Operative procedures - main OPCS4: U29.7 Short synacthen test	100091	Health-related outcomes	2000	Hospital inpatient	2005	Summary Operations	2005	Health-related outcomes > Hospital inpatient > Summary Operations
6147	NO	N/A	41200#S014	CAT-MUL	111554/31(111585)	0.177746	-0.164955	0.48912	0.283938	LOGISTIC-BINARY	Operative procedures - main OPCS4: S01.4 Browlift NEC	100091	Health-related outcomes	2000	Hospital inpatient	2005	Summary Operations	2005	Health-related outcomes > Hospital inpatient > Summary Operations
6148	NO	N/A	20003#1140863144	CAT-MUL	111107/458(111565)	0.04916	-0.0421134	0.137813	0.283958	LOGISTIC-BINARY	Treatment/medication code: zopiclone	100000	UK Biobank Assessment Centre	100071	Verbal interview	100075	Medications	100075	UK Biobank Assessment Centre > Verbal interview > Medications
6149	NO	N/A	41210#U055	CAT-MUL	111214/371(111585)	-0.0573537	-0.164229	0.0457241	0.283988	LOGISTIC-BINARY	Operative procedures - secondary OPCS4: U05.5 Magnetic resonance imaging of spine	100091	Health-related outcomes	2000	Hospital inpatient	2005	Summary Operations	2005	Health-related outcomes > Hospital inpatient > Summary Operations
6150	NO	N/A	20003#1140862028	CAT-MUL	111554/11(111565)	-0.407103	-1.25766	0.252075	0.284046	LOGISTIC-BINARY	Treatment/medication code: modalim 100mg tablet	100000	UK Biobank Assessment Centre	100071	Verbal interview	100075	Medications	100075	UK Biobank Assessment Centre > Verbal interview > Medications
6151	NO	N/A	41272#S151	CAT-MUL	111038/547(111585)	-0.0470346	-0.1344	0.0377945	0.284119	LOGISTIC-BINARY	Operative procedures - OPCS4: S15.1 Biopsy of lesion of skin of head or neck NEC	100091	Health-related outcomes	2000	Hospital inpatient	2005	Summary Operations	2005	Health-related outcomes > Hospital inpatient > Summary Operations
6152	NO	N/A	41272#G693	CAT-MUL	111271/314(111585)	-0.0625329	-0.179316	0.0497221	0.284207	LOGISTIC-BINARY	Operative procedures - OPCS4: G69.3 Ileectomy and anastomosis of ileum to ileum	100091	Health-related outcomes	2000	Hospital inpatient	2005	Summary Operations	2005	Health-related outcomes > Hospital inpatient > Summary Operations
6153	NO	N/A	41272#J182	CAT-MUL	111451/134(111585)	0.0889797	-0.0783341	0.247894	0.284314	LOGISTIC-BINARY	Operative procedures - OPCS4: J18.2 Total cholecystectomy and exploration of common bile duct	100091	Health-related outcomes	2000	Hospital inpatient	2005	Summary Operations	2005	Health-related outcomes > Hospital inpatient > Summary Operations
6154	NO	N/A	670-1	CAT-SIN	101827/111284	-999	-999	-999	0.284373	MULTINOMIAL-LOGISTIC	Type of accommodation lived in	100000	UK Biobank Assessment Centre	100025	Touchscreen	100062	Sociodemographics	100066	UK Biobank Assessment Centre > Touchscreen > Sociodemographics > Household
6155	NO	N/A	41210#K342	CAT-MUL	111504/81(111585)	-0.127234	-0.370472	0.0965991	0.284379	LOGISTIC-BINARY	Operative procedures - secondary OPCS4: K34.2 Annuloplasty of tricuspid valve	100091	Health-related outcomes	2000	Hospital inpatient	2005	Summary Operations	2005	Health-related outcomes > Hospital inpatient > Summary Operations
6156	NO	N/A	41210#V011	CAT-MUL	111574/11(111585)	-0.397687	-1.2294	0.248359	0.284413	LOGISTIC-BINARY	Operative procedures - secondary OPCS4: V01.1 Cranioplasty using prosthesis	100091	Health-related outcomes	2000	Hospital inpatient	2005	Summary Operations	2005	Health-related outcomes > Hospital inpatient > Summary Operations
6157	NO	N/A	30040	CONTINUOUS	108274	0.00322944	-0.00268366	0.00914253	0.284421	LINEAR	Mean corpuscular volume	100078	Biological samples	100079	Assay results	100080	Blood assays	100081	Biological samples > Assay results > Blood assays > Blood count
6158	NO	N/A	41210#X998	CAT-MUL	111555/30(111585)	-0.222476	-0.662431	0.157683	0.284422	LOGISTIC-BINARY	Operative procedures - secondary OPCS4: X99.8 No procedure performed	100091	Health-related outcomes	2000	Hospital inpatient	2005	Summary Operations	2005	Health-related outcomes > Hospital inpatient > Summary Operations
6159	NO	N/A	41210#M653	CAT-MUL	111486/99(111585)	0.101669	-0.0904721	0.28267	0.284563	LOGISTIC-BINARY	Operative procedures - secondary OPCS4: M65.3 Endoscopic resection of prostate NEC	100091	Health-related outcomes	2000	Hospital inpatient	2005	Summary Operations	2005	Health-related outcomes > Hospital inpatient > Summary Operations
6160	NO	N/A	41210#H538	CAT-MUL	111540/45(111585)	-0.175429	-0.516761	0.128683	0.284564	LOGISTIC-BINARY	Operative procedures - secondary OPCS4: H53.8 Other specified other operations on haemorrhoid	100091	Health-related outcomes	2000	Hospital inpatient	2005	Summary Operations	2005	Health-related outcomes > Hospital inpatient > Summary Operations
6161	NO	N/A	5191-1	CAT-SIN	26479/27066	-999	-999	-999	0.284686	MULTINOMIAL-LOGISTIC	Auto-refraction method (left)	100000	UK Biobank Assessment Centre	100006	Physical measures	100013	Eye measures	100014	UK Biobank Assessment Centre > Physical measures > Eye measures > Autorefraction
6162	NO	N/A	41251#6000	CAT-MUL	107431/3392(110823)	0.0199281	-0.016744	0.0562847	0.284706	LOGISTIC-BINARY	Sources of admission to hospital (recoded): Transfer within NHS provider	100091	Health-related outcomes	2000	Hospital inpatient	2001	Summary Administration	2001	Health-related outcomes > Hospital inpatient > Summary Administration
6163	NO	N/A	41200#N118	CAT-MUL	111550/35(111585)	-0.200175	-0.593656	0.144059	0.28471	LOGISTIC-BINARY	Operative procedures - main OPCS4: N11.8 Other specified operations on hydrocele sac	100091	Health-related outcomes	2000	Hospital inpatient	2005	Summary Operations	2005	Health-related outcomes > Hospital inpatient > Summary Operations
6164	NO	N/A	41229#5P2	CAT-MUL	111557/28(111585)	-0.229114	-0.683962	0.161505	0.284756	LOGISTIC-BINARY	PCT responsible for patient data: BEDFORDSHIRE PCT	100091	Health-related outcomes	2000	Hospital inpatient	2001	Summary Administration	2001	Health-related outcomes > Hospital inpatient > Summary Administration
6165	NO	N/A	41200#T808	CAT-MUL	111568/17(111585)	-0.305749	-0.928153	0.204255	0.284887	LOGISTIC-BINARY	Operative procedures - main OPCS4: T80.8 Other specified release of contracture of muscle	100091	Health-related outcomes	2000	Hospital inpatient	2005	Summary Operations	2005	Health-related outcomes > Hospital inpatient > Summary Operations
6166	NO	N/A	41200#C798	CAT-MUL	111498/87(111585)	0.10845	-0.0969397	0.301568	0.285044	LOGISTIC-BINARY	Operative procedures - main OPCS4: C79.8 Other specified operations on vitreous body	100091	Health-related outcomes	2000	Hospital inpatient	2005	Summary Operations	2005	Health-related outcomes > Hospital inpatient > Summary Operations
6167	NO	N/A	41272#F102	CAT-MUL	111571/14(111585)	-0.346922	-1.06416	0.223722	0.285118	LOGISTIC-BINARY	Operative procedures - OPCS4: F10.2 Upper dental clearance	100091	Health-related outcomes	2000	Hospital inpatient	2005	Summary Operations	2005	Health-related outcomes > Hospital inpatient > Summary Operations
6168	NO	N/A	41272#W424	CAT-MUL	111389/196(111585)	-0.0796008	-0.229461	0.0627822	0.285161	LOGISTIC-BINARY	Operative procedures - OPCS4: W42.4 Attention to total prosthetic replacement of knee joint NEC	100091	Health-related outcomes	2000	Hospital inpatient	2005	Summary Operations	2005	Health-related outcomes > Hospital inpatient > Summary Operations
6169	NO	N/A	23496	CONTINUOUS	62642	0.00424378	-0.0035386	0.0120262	0.285163	LINEAR	Total Lipids in Large VLDL	220	Biological samples		Blood assays		Blood assays	220	Biological samples > Blood assays > NMR metabolomics
6170	NO	N/A	41272#X894	CAT-MUL	111523/62(111585)	0.127877	-0.115712	0.354765	0.285238	LOGISTIC-BINARY	Operative procedures - OPCS4: X89.4 Somatostatin analogues Band 1	100091	Health-related outcomes	2000	Hospital inpatient	2005	Summary Operations	2005	Health-related outcomes > Hospital inpatient > Summary Operations
6171	NO	N/A	41272#O023	CAT-MUL	111568/17(111585)	0.231532	-0.222656	0.635572	0.285287	LOGISTIC-BINARY	Operative procedures - OPCS4: O02.3 Percutaneous transluminal balloon assisted coil embolisation of single aneurysm of artery	100091	Health-related outcomes	2000	Hospital inpatient	2005	Summary Operations	2005	Health-related outcomes > Hospital inpatient > Summary Operations
6172	NO	N/A	41272#T423	CAT-MUL	110654/931(111585)	-0.0358548	-0.102376	0.0292098	0.285345	LOGISTIC-BINARY	Operative procedures - OPCS4: T42.3 Endoscopic division of adhesions of peritoneum	100091	Health-related outcomes	2000	Hospital inpatient	2005	Summary Operations	2005	Health-related outcomes > Hospital inpatient > Summary Operations
6173	NO	N/A	25824	CONTINUOUS	7106	-0.0129345	-0.0366712	0.0108022	0.285469	LINEAR	Volume of grey matter in Lateral Occipital Cortex, superior division (left)	1101	UK Biobank Assessment Centre		Imaging		Imaging	1101	UK Biobank Assessment Centre > Imaging > Brain MRI > T1 structural brain MRI > Regional grey matter volumes (FAST)
6174	NO	N/A	20277#3565	CAT-MUL	42125/32(42157)	-0.212562	-0.632788	0.152459	0.285665	LOGISTIC-BINARY	Job code at visit: Inspectors of factories, utilities and trading standards	100000	UK Biobank Assessment Centre	100071	Verbal interview	100073	Employment	100073	UK Biobank Assessment Centre > Verbal interview > Employment
6175	NO	N/A	41210#Z093	CAT-MUL	111538/47(111585)	-0.169389	-0.49922	0.125456	0.285759	LOGISTIC-BINARY	Operative procedures - secondary OPCS4: Z09.3 Radial nerve	100091	Health-related outcomes	2000	Hospital inpatient	2005	Summary Operations	2005	Health-related outcomes > Hospital inpatient > Summary Operations
6176	NO	N/A	41272#Z093	CAT-MUL	111538/47(111585)	-0.169389	-0.49922	0.125456	0.285759	LOGISTIC-BINARY	Operative procedures - OPCS4: Z09.3 Radial nerve	100091	Health-related outcomes	2000	Hospital inpatient	2005	Summary Operations	2005	Health-related outcomes > Hospital inpatient > Summary Operations
6177	NO	N/A	41210#E545	CAT-MUL	111575/10(111585)	0.301175	-0.303758	0.821756	0.285806	LOGISTIC-BINARY	Operative procedures - secondary OPCS4: E54.5 Partial lobectomy of lung NEC	100091	Health-related outcomes	2000	Hospital inpatient	2005	Summary Operations	2005	Health-related outcomes > Hospital inpatient > Summary Operations
6178	NO	N/A	41200#W421	CAT-MUL	111238/347(111585)	-0.0591663	-0.169936	0.0475241	0.28585	LOGISTIC-BINARY	Operative procedures - main OPCS4: W42.1 Primary total prosthetic replacement of knee joint NEC	100091	Health-related outcomes	2000	Hospital inpatient	2005	Summary Operations	2005	Health-related outcomes > Hospital inpatient > Summary Operations
6179	NO	N/A	22670	CONTINUOUS	8137	0.0122298	-0.0102338	0.0346934	0.285904	LINEAR	Minimum carotid IMT (intima-medial thickness) at 120 degrees	100000	UK Biobank Assessment Centre	100006	Physical measures	101	Carotid ultrasound	101	UK Biobank Assessment Centre > Physical measures > Carotid ultrasound
6180	NO	N/A	41200#W889	CAT-MUL	111526/59(111585)	-0.150691	-0.442051	0.113405	0.285957	LOGISTIC-BINARY	Operative procedures - main OPCS4: W88.9 Unspecified diagnostic endoscopic examination of other joint	100091	Health-related outcomes	2000	Hospital inpatient	2005	Summary Operations	2005	Health-related outcomes > Hospital inpatient > Summary Operations
6181	NO	N/A	41229#5CN	CAT-MUL	111543/42(111585)	-0.18199	-0.538113	0.133822	0.286128	LOGISTIC-BINARY	PCT responsible for patient data: HEREFORDSHIRE PCT	100091	Health-related outcomes	2000	Hospital inpatient	2001	Summary Administration	2001	Health-related outcomes > Hospital inpatient > Summary Administration
6182	NO	N/A	41210#L701	CAT-MUL	111574/11(111585)	-0.398862	-1.24043	0.24756	0.286218	LOGISTIC-BINARY	Operative procedures - secondary OPCS4: L70.1 Open embolectomy of artery NEC	100091	Health-related outcomes	2000	Hospital inpatient	2005	Summary Operations	2005	Health-related outcomes > Hospital inpatient > Summary Operations
6183	NO	N/A	41210#Y209	CAT-MUL	109018/2567(111585)	-0.0215113	-0.0613067	0.0177737	0.286254	LOGISTIC-BINARY	Operative procedures - secondary OPCS4: Y20.9 Unspecified biopsy of organ NOC	100091	Health-related outcomes	2000	Hospital inpatient	2005	Summary Operations	2005	Health-related outcomes > Hospital inpatient > Summary Operations
6184	NO	N/A	41272#Y209	CAT-MUL	109018/2567(111585)	-0.0215113	-0.0613067	0.0177737	0.286254	LOGISTIC-BINARY	Operative procedures - OPCS4: Y20.9 Unspecified biopsy of organ NOC	100091	Health-related outcomes	2000	Hospital inpatient	2005	Summary Operations	2005	Health-related outcomes > Hospital inpatient > Summary Operations
6185	NO	N/A	41210#W131	CAT-MUL	111567/18(111585)	-0.294504	-0.894084	0.199687	0.286274	LOGISTIC-BINARY	Operative procedures - secondary OPCS4: W13.1 Rotation periarticular osteotomy	100091	Health-related outcomes	2000	Hospital inpatient	2005	Summary Operations	2005	Health-related outcomes > Hospital inpatient > Summary Operations
6186	NO	N/A	20277#2122	CAT-MUL	41887/270(42157)	0.0634605	-0.055438	0.178032	0.286296	LOGISTIC-BINARY	Job code at visit: Mechanical engineers	100000	UK Biobank Assessment Centre	100071	Verbal interview	100073	Employment	100073	UK Biobank Assessment Centre > Verbal interview > Employment
6187	NO	N/A	41272#X383	CAT-MUL	111506/79(111585)	-0.128307	-0.374701	0.0982826	0.286393	LOGISTIC-BINARY	Operative procedures - OPCS4: X38.3 Injection of hormone for local action NEC	100091	Health-related outcomes	2000	Hospital inpatient	2005	Summary Operations	2005	Health-related outcomes > Hospital inpatient > Summary Operations
6188	NO	N/A	41272#G734	CAT-MUL	111551/34(111585)	-0.203256	-0.604567	0.14733	0.286468	LOGISTIC-BINARY	Operative procedures - OPCS4: G73.4 Resection of ileocolic anastomosis	100091	Health-related outcomes	2000	Hospital inpatient	2005	Summary Operations	2005	Health-related outcomes > Hospital inpatient > Summary Operations
6189	NO	N/A	41272#N288	CAT-MUL	111571/14(111585)	0.251628	-0.246751	0.690459	0.286573	LOGISTIC-BINARY	Operative procedures - OPCS4: N28.8 Other specified plastic operations on penis	100091	Health-related outcomes	2000	Hospital inpatient	2005	Summary Operations	2005	Health-related outcomes > Hospital inpatient > Summary Operations
6190	NO	N/A	41210#J088	CAT-MUL	111574/11(111585)	-0.399916	-1.24197	0.250395	0.28659	LOGISTIC-BINARY	Operative procedures - secondary OPCS4: J08.8 Other specified therapeutic endoscopic operations on liver using laparoscope	100091	Health-related outcomes	2000	Hospital inpatient	2005	Summary Operations	2005	Health-related outcomes > Hospital inpatient > Summary Operations
6191	NO	N/A	41272#Q033	CAT-MUL	111518/67(111585)	0.123333	-0.111916	0.343096	0.28668	LOGISTIC-BINARY	Operative procedures - OPCS4: Q03.3 Cone biopsy of cervix uteri NEC	100091	Health-related outcomes	2000	Hospital inpatient	2005	Summary Operations	2005	Health-related outcomes > Hospital inpatient > Summary Operations
6192	NO	N/A	22601#12223226	CAT-MUL	23628/18(23646)	0.227654	-0.221858	0.624216	0.286698	LOGISTIC-BINARY	Job coding: conference/events/exhibition manager	100089	Online follow-up	123	Work environment	130	Employment history	130	Online follow-up > Work environment > Employment history
6193	NO	N/A	41272#W302	CAT-MUL	111565/20(111585)	-0.27665	-0.837541	0.189885	0.286713	LOGISTIC-BINARY	Operative procedures - OPCS4: W30.2 Adjustment to external fixation of bone NEC	100091	Health-related outcomes	2000	Hospital inpatient	2005	Summary Operations	2005	Health-related outcomes > Hospital inpatient > Summary Operations
6194	NO	N/A	41272#W823	CAT-MUL	111552/33(111585)	0.170826	-0.159982	0.472055	0.286735	LOGISTIC-BINARY	Operative procedures - OPCS4: W82.3 Endoscopic repair of semilunar cartilage	100091	Health-related outcomes	2000	Hospital inpatient	2005	Summary Operations	2005	Health-related outcomes > Hospital inpatient > Summary Operations
6195	NO	N/A	23242	CONTINUOUS	4221	-0.0136496	-0.0387665	0.0114673	0.286741	LINEAR	Trunk BMD (bone mineral density) (left)	100000	UK Biobank Assessment Centre	100003	Imaging	103	DXA assessment	125	UK Biobank Assessment Centre > Imaging > DXA assessment > Bone size, mineral and density by DXA
6196	NO	N/A	41272#C873	CAT-MUL	111367/218(111585)	-0.0750887	-0.21671	0.059903	0.286841	LOGISTIC-BINARY	Operative procedures - OPCS4: C87.3 Tomography evaluation of retina	100091	Health-related outcomes	2000	Hospital inpatient	2005	Summary Operations	2005	Health-related outcomes > Hospital inpatient > Summary Operations
6197	NO	N/A	20003#1140884488	CAT-MUL	108680/2885(111565)	0.0199059	-0.0169487	0.0563381	0.286965	LOGISTIC-BINARY	Treatment/medication code: diclofenac	100000	UK Biobank Assessment Centre	100071	Verbal interview	100075	Medications	100075	UK Biobank Assessment Centre > Verbal interview > Medications
6198	NO	N/A	41210#C776	CAT-MUL	111414/171(111585)	-0.0851091	-0.246258	0.0674626	0.287018	LOGISTIC-BINARY	Operative procedures - secondary OPCS4: C77.6 Insertion of capsule tension ring	100091	Health-related outcomes	2000	Hospital inpatient	2005	Summary Operations	2005	Health-related outcomes > Hospital inpatient > Summary Operations
6199	NO	N/A	27508	CONTINUOUS	7155	-0.0124294	-0.0353157	0.0104568	0.287081	LINEAR	Volume of G-subcallosal (left hemisphere)	100000	UK Biobank Assessment Centre	100003	Imaging	100	Brain MRI	197	UK Biobank Assessment Centre > Imaging > Brain MRI > T1 structural brain MRI > Freesurfer a2009s
6200	NO	N/A	41272#K276	CAT-MUL	111525/60(111585)	-0.148373	-0.435904	0.112433	0.287223	LOGISTIC-BINARY	Operative procedures - OPCS4: K27.6 Tricuspid valve repair NEC	100091	Health-related outcomes	2000	Hospital inpatient	2005	Summary Operations	2005	Health-related outcomes > Hospital inpatient > Summary Operations
6201	NO	N/A	41272#W868	CAT-MUL	111458/127(111585)	0.0903305	-0.0807015	0.252591	0.287298	LOGISTIC-BINARY	Operative procedures - OPCS4: W86.8 Other specified therapeutic endoscopic operations on cavity of other joint	100091	Health-related outcomes	2000	Hospital inpatient	2005	Summary Operations	2005	Health-related outcomes > Hospital inpatient > Summary Operations
6202	NO	N/A	41272#X306	CAT-MUL	111570/15(111585)	-0.32591	-0.998623	0.216394	0.287352	LOGISTIC-BINARY	Operative procedures - OPCS4: X30.6 Injection of anaesthetic agent NEC	100091	Health-related outcomes	2000	Hospital inpatient	2005	Summary Operations	2005	Health-related outcomes > Hospital inpatient > Summary Operations
6203	NO	N/A	22601#21292686	CAT-MUL	23626/20(23646)	0.212088	-0.206177	0.583044	0.2875	LOGISTIC-BINARY	Job coding: other engineering professional	100089	Online follow-up	123	Work environment	130	Employment history	130	Online follow-up > Work environment > Employment history
6204	NO	N/A	41210#Z585	CAT-MUL	111497/88(111585)	-0.121176	-0.353715	0.0939655	0.287594	LOGISTIC-BINARY	Operative procedures - secondary OPCS4: Z58.5 Extensor hallucis longus	100091	Health-related outcomes	2000	Hospital inpatient	2005	Summary Operations	2005	Health-related outcomes > Hospital inpatient > Summary Operations
6205	NO	N/A	41272#Z585	CAT-MUL	111497/88(111585)	-0.121176	-0.353715	0.0939655	0.287594	LOGISTIC-BINARY	Operative procedures - OPCS4: Z58.5 Extensor hallucis longus	100091	Health-related outcomes	2000	Hospital inpatient	2005	Summary Operations	2005	Health-related outcomes > Hospital inpatient > Summary Operations
6206	NO	N/A	20003#1141191312	CAT-MUL	111524/41(111565)	0.155586	-0.144737	0.43147	0.287709	LOGISTIC-BINARY	Treatment/medication code: calfovit d3 powder for oral suspension	100000	UK Biobank Assessment Centre	100071	Verbal interview	100075	Medications	100075	UK Biobank Assessment Centre > Verbal interview > Medications
6207	NO	N/A	41272#X369	CAT-MUL	110468/1117(111585)	-0.0325152	-0.0930933	0.0268514	0.287852	LOGISTIC-BINARY	Operative procedures - OPCS4: X36.9 Unspecified blood withdrawal	100091	Health-related outcomes	2000	Hospital inpatient	2005	Summary Operations	2005	Health-related outcomes > Hospital inpatient > Summary Operations
6208	NO	N/A	41272#T013	CAT-MUL	111503/82(111585)	0.110934	-0.100704	0.309425	0.287866	LOGISTIC-BINARY	Operative procedures - OPCS4: T01.3 Excision of lesion of chest wall	100091	Health-related outcomes	2000	Hospital inpatient	2005	Summary Operations	2005	Health-related outcomes > Hospital inpatient > Summary Operations
6209	NO	N/A	41272#U124	CAT-MUL	111508/77(111585)	-0.129875	-0.380271	0.100015	0.287891	LOGISTIC-BINARY	Operative procedures - OPCS4: U12.4 Ultrasound of bladder	100091	Health-related outcomes	2000	Hospital inpatient	2005	Summary Operations	2005	Health-related outcomes > Hospital inpatient > Summary Operations
6210	NO	N/A	41272#C693	CAT-MUL	110574/1011(111585)	-0.0343241	-0.0983186	0.0283243	0.287947	LOGISTIC-BINARY	Operative procedures - OPCS4: C69.3 Injection into anterior chamber of eye	100091	Health-related outcomes	2000	Hospital inpatient	2005	Summary Operations	2005	Health-related outcomes > Hospital inpatient > Summary Operations
6211	NO	N/A	25909	CONTINUOUS	7106	-0.0129985	-0.0369768	0.0109798	0.28797	LINEAR	Volume of grey matter in VIIIa Cerebellum (left)	1101	UK Biobank Assessment Centre		Imaging		Imaging	1101	UK Biobank Assessment Centre > Imaging > Brain MRI > T1 structural brain MRI > Regional grey matter volumes (FAST)
6212	NO	N/A	41200#H234	CAT-MUL	111523/62(111585)	0.126409	-0.116044	0.351906	0.288192	LOGISTIC-BINARY	Operative procedures - main OPCS4: H23.4 Endoscopic destruction of lesion of lower bowel using fibreoptic sigmoidoscope NEC	100091	Health-related outcomes	2000	Hospital inpatient	2005	Summary Operations	2005	Health-related outcomes > Hospital inpatient > Summary Operations
6213	NO	N/A	41200#J749	CAT-MUL	111308/277(111585)	0.0620134	-0.0546467	0.174477	0.288347	LOGISTIC-BINARY	Operative procedures - main OPCS4: J74.9 Unspecified endoscopic ultrasound examination of pancreas	100091	Health-related outcomes	2000	Hospital inpatient	2005	Summary Operations	2005	Health-related outcomes > Hospital inpatient > Summary Operations
6214	NO	N/A	41200#B189	CAT-MUL	111570/15(111585)	0.244191	-0.240053	0.672087	0.288396	LOGISTIC-BINARY	Operative procedures - main OPCS4: B18.9 Unspecified excision of thymus gland	100091	Health-related outcomes	2000	Hospital inpatient	2005	Summary Operations	2005	Health-related outcomes > Hospital inpatient > Summary Operations
6215	NO	N/A	41210#W062	CAT-MUL	111574/11(111585)	-0.398398	-1.24179	0.251398	0.288435	LOGISTIC-BINARY	Operative procedures - secondary OPCS4: W06.2 Total excision of rib NEC	100091	Health-related outcomes	2000	Hospital inpatient	2005	Summary Operations	2005	Health-related outcomes > Hospital inpatient > Summary Operations
6216	NO	N/A	20003#1141171496	CAT-MUL	111491/74(111565)	0.11707	-0.10696	0.326528	0.28854	LOGISTIC-BINARY	Treatment/medication code: trospium	100000	UK Biobank Assessment Centre	100071	Verbal interview	100075	Medications	100075	UK Biobank Assessment Centre > Verbal interview > Medications
6217	NO	N/A	22617#3115	CAT-MUL	23528/118(23646)	-0.10261	-0.299215	0.0805054	0.288623	LOGISTIC-BINARY	Job code - historical: Quality assurance technicians	100089	Online follow-up	123	Work environment	130	Employment history	130	Online follow-up > Work environment > Employment history
6218	NO	N/A	22601#91342701	CAT-MUL	23598/48(23646)	-0.167959	-0.497663	0.125669	0.288868	LOGISTIC-BINARY	Job coding: packer, bottler, canner, filler, wrapper, foreman	100089	Online follow-up	123	Work environment	130	Employment history	130	Online follow-up > Work environment > Employment history
6219	NO	N/A	41272#P172	CAT-MUL	111564/21(111585)	-0.268978	-0.814381	0.188635	0.288899	LOGISTIC-BINARY	Operative procedures - OPCS4: P17.2 Partial colpectomy	100091	Health-related outcomes	2000	Hospital inpatient	2005	Summary Operations	2005	Health-related outcomes > Hospital inpatient > Summary Operations
6220	NO	N/A	41256#627	CAT-MUL	111569/16(111585)	0.242084	-0.238414	0.666532	0.288971	LOGISTIC-BINARY	Operative procedures - main OPCS3: 627 Dilatation of urethra	100091	Health-related outcomes	2000	Hospital inpatient	2005	Summary Operations	2005	Health-related outcomes > Hospital inpatient > Summary Operations
6221	NO	N/A	6152#100	CAT-MUL	32329/79084(111413)	0.00702168	-0.0059474	0.0200152	0.289066	LOGISTIC-BINARY	Blood clot, DVT, bronchitis, emphysema, asthma, rhinitis, eczema, allergy diagnosed by doctor	100000	UK Biobank Assessment Centre	100025	Touchscreen	100036	Health and medical history	100044	UK Biobank Assessment Centre > Touchscreen > Health and medical history > Medical conditions
6222	NO	N/A	40013#2273	CAT-MUL	111559/26(111585)	-0.235755	-0.709087	0.1691	0.289081	LOGISTIC-BINARY	Type of cancer: ICD9: 2273 Benign neoplasm of pituitary gland and craniopharyngeal duct	100091	Health-related outcomes	100092	Cancer register	100092	Cancer register	100092	Health-related outcomes > Cancer register
6223	NO	N/A	41272#W421	CAT-MUL	111235/350(111585)	-0.0584934	-0.168741	0.0477138	0.289137	LOGISTIC-BINARY	Operative procedures - OPCS4: W42.1 Primary total prosthetic replacement of knee joint NEC	100091	Health-related outcomes	2000	Hospital inpatient	2005	Summary Operations	2005	Health-related outcomes > Hospital inpatient > Summary Operations
6224	NO	N/A	22601#42113298	CAT-MUL	23368/278(23646)	0.063587	-0.0562512	0.179097	0.289192	LOGISTIC-BINARY	Job coding: medical secretary	100089	Online follow-up	123	Work environment	130	Employment history	130	Online follow-up > Work environment > Employment history
6225	NO	N/A	41200#G438	CAT-MUL	111448/137(111585)	-0.0950476	-0.276479	0.0755613	0.289193	LOGISTIC-BINARY	Operative procedures - main OPCS4: G43.8 Other specified fibreoptic endoscopic extirpation of lesion of upper gastrointestinal tract	100091	Health-related outcomes	2000	Hospital inpatient	2005	Summary Operations	2005	Health-related outcomes > Hospital inpatient > Summary Operations
6226	NO	N/A	41210#G218	CAT-MUL	111431/154(111585)	-0.0893344	-0.259587	0.071333	0.289274	LOGISTIC-BINARY	Operative procedures - secondary OPCS4: G21.8 Other specified other operations on oesophagus	100091	Health-related outcomes	2000	Hospital inpatient	2005	Summary Operations	2005	Health-related outcomes > Hospital inpatient > Summary Operations
6227	NO	N/A	131574	DATE	110630/955(111585)	-0.0350714	-0.100674	0.0291119	0.289366	LOGISTIC-BINARY	Date K11 first reported (diseases of salivary glands)	2411	Health-related outcomes		First occurrences		First occurrences	2411	Health-related outcomes > First occurrences > Digestive system disorders
6228	NO	N/A	41272#C732	CAT-MUL	111555/30(111585)	-0.214819	-0.643694	0.15654	0.289478	LOGISTIC-BINARY	Operative procedures - OPCS4: C73.2 Capsulotomy of anterior lens capsule	100091	Health-related outcomes	2000	Hospital inpatient	2005	Summary Operations	2005	Health-related outcomes > Hospital inpatient > Summary Operations
6229	NO	N/A	41272#K751	CAT-MUL	107975/3610(111585)	0.0177998	-0.0153127	0.0505782	0.28958	LOGISTIC-BINARY	Operative procedures - OPCS4: K75.1 Percutaneous transluminal balloon angioplasty and insertion of 1-2 drug-eluting stents into coronary artery	100091	Health-related outcomes	2000	Hospital inpatient	2005	Summary Operations	2005	Health-related outcomes > Hospital inpatient > Summary Operations
6230	NO	N/A	41248#5005	CAT-MUL	102745/14(102759)	-0.336629	-1.03948	0.223167	0.289639	LOGISTIC-BINARY	Destinations on discharge from hospital (recoded): Transfer to other NHS provider: Medical specialty	100091	Health-related outcomes	2000	Hospital inpatient	2001	Summary Administration	2001	Health-related outcomes > Hospital inpatient > Summary Administration
6231	NO	N/A	41272#P054	CAT-MUL	111311/274(111585)	-0.0668572	-0.193315	0.0544065	0.289728	LOGISTIC-BINARY	Operative procedures - OPCS4: P05.4 Excision of lesion of vulva NEC	100091	Health-related outcomes	2000	Hospital inpatient	2005	Summary Operations	2005	Health-related outcomes > Hospital inpatient > Summary Operations
6232	NO	N/A	23050	CAT-SIN	587/1606(2193)	-0.052198	-0.148331	0.0450542	0.289741	LOGISTIC-BINARY	HSV-1 seropositivity for Herpes Simplex virus-1	100078	Biological samples	100079	Assay results	100080	Blood assays	51428	Biological samples > Assay results > Blood assays > Infectious Diseases
6233	NO	N/A	41272#X509	CAT-MUL	111550/35(111585)	-0.199111	-0.594653	0.146762	0.289741	LOGISTIC-BINARY	Operative procedures - OPCS4: X50.9 Unspecified external resuscitation	100091	Health-related outcomes	2000	Hospital inpatient	2005	Summary Operations	2005	Health-related outcomes > Hospital inpatient > Summary Operations
6234	NO	N/A	20095#1	CAT-MUL	15018/775(15793)	0.0384329	-0.033495	0.108862	0.289783	LOGISTIC-BINARY	Size of white wine glass drunk: small (125ml)	100089	Online follow-up	100090	Diet by 24-hour recall	100100	Alcoholic beverages yesterday	100100	Online follow-up > Diet by 24-hour recall > Alcoholic beverages yesterday
6235	NO	N/A	22610#2	CAT-MUL	21668/1373(23041)	-0.0299375	-0.0858667	0.0250271	0.289857	LOGISTIC-BINARY	Workplace full of chemical or other fumes	100089	Online follow-up	123	Work environment	130	Employment history	130	Online follow-up > Work environment > Employment history
6236	NO	N/A	27172	CONTINUOUS	7155	0.0125296	-0.0106767	0.0357359	0.289906	LINEAR	Area of transversetemporal (left hemisphere)	100000	UK Biobank Assessment Centre	100003	Imaging	100	Brain MRI	196	UK Biobank Assessment Centre > Imaging > Brain MRI > T1 structural brain MRI > Freesurfer DKT
6237	NO	N/A	12224	CAT-SIN	1702/9338(11040)	-0.0291546	-0.0828274	0.0251812	0.289924	LOGISTIC-BINARY	Abdominal MRI measurement completed	100000	UK Biobank Assessment Centre	100003	Imaging	105	Abdominal MRI	105	UK Biobank Assessment Centre > Imaging > Abdominal MRI
6238	NO	N/A	22606#1	CAT-MUL	10758/12834(23592)	-0.0138369	-0.0394587	0.0117996	0.289953	LOGISTIC-BINARY	Workplace very noisy	100089	Online follow-up	123	Work environment	130	Employment history	130	Online follow-up > Work environment > Employment history
6239	NO	N/A	22617#3229	CAT-MUL	23474/172(23646)	0.0790531	-0.0709996	0.222183	0.289972	LOGISTIC-BINARY	Job code - historical: Therapists n.e.c.	100089	Online follow-up	123	Work environment	130	Employment history	130	Online follow-up > Work environment > Employment history
6240	NO	N/A	41210#Y372	CAT-MUL	111534/51(111585)	-0.161527	-0.477931	0.122809	0.289997	LOGISTIC-BINARY	Operative procedures - secondary OPCS4	100091	Health-related outcomes	2000	Hospital inpatient	2005	Summary Operations	2005	Health-related outcomes > Hospital inpatient > Summary Operations
6241	NO	N/A	41272#Y372	CAT-MUL	111534/51(111585)	-0.161527	-0.477931	0.122809	0.289997	LOGISTIC-BINARY	Operative procedures - OPCS4	100091	Health-related outcomes	2000	Hospital inpatient	2005	Summary Operations	2005	Health-related outcomes > Hospital inpatient > Summary Operations
6242	NO	N/A	20544#5	CAT-MUL	29799/451(30250)	-0.0519541	-0.149862	0.0427209	0.290059	LOGISTIC-BINARY	Mental health problems ever diagnosed by a professional: Any other phobia (eg disabling fear of heights or spiders)	100089	Online follow-up	136	Mental health	137	Mental distress	137	Online follow-up > Mental health > Mental distress
6243	NO	N/A	102400	CAT-SIN	10866/4927(15793)	0.0184683	-0.0158224	0.0526217	0.290146	LOGISTIC-BINARY	Savoury snack consumers	100089	Online follow-up	100090	Diet by 24-hour recall	100109	Soup/snacks/pastries yesterday	100109	Online follow-up > Diet by 24-hour recall > Soup/snacks/pastries yesterday
6244	NO	N/A	41210#Z497	CAT-MUL	111260/325(111585)	-0.0605797	-0.175118	0.0495929	0.290319	LOGISTIC-BINARY	Operative procedures - secondary OPCS4: Z49.7 Skin of groin	100091	Health-related outcomes	2000	Hospital inpatient	2005	Summary Operations	2005	Health-related outcomes > Hospital inpatient > Summary Operations
6245	NO	N/A	41272#Z497	CAT-MUL	111260/325(111585)	-0.0605797	-0.175118	0.0495929	0.290319	LOGISTIC-BINARY	Operative procedures - OPCS4: Z49.7 Skin of groin	100091	Health-related outcomes	2000	Hospital inpatient	2005	Summary Operations	2005	Health-related outcomes > Hospital inpatient > Summary Operations
6246	NO	N/A	20544#3	CAT-MUL	30159/89(30248)	-0.120059	-0.352191	0.0939227	0.290348	LOGISTIC-BINARY	Mental health problems ever diagnosed by a professional: Any other type of psychosis or psychotic illness	100089	Online follow-up	136	Mental health	137	Mental distress	137	Online follow-up > Mental health > Mental distress
6247	NO	N/A	41210#Q028	CAT-MUL	111562/23(111585)	-0.252095	-0.762751	0.179957	0.290459	LOGISTIC-BINARY	Operative procedures - secondary OPCS4: Q02.8 Other specified destruction of lesion of cervix uteri	100091	Health-related outcomes	2000	Hospital inpatient	2005	Summary Operations	2005	Health-related outcomes > Hospital inpatient > Summary Operations
6248	NO	N/A	22617#1161	CAT-MUL	23526/120(23646)	-0.101339	-0.296134	0.0803096	0.290462	LOGISTIC-BINARY	Job code - historical: Transport and distribution managers	100089	Online follow-up	123	Work environment	130	Employment history	130	Online follow-up > Work environment > Employment history
6249	NO	N/A	41200#T423	CAT-MUL	111447/138(111585)	-0.0948372	-0.276327	0.0758765	0.290478	LOGISTIC-BINARY	Operative procedures - main OPCS4: T42.3 Endoscopic division of adhesions of peritoneum	100091	Health-related outcomes	2000	Hospital inpatient	2005	Summary Operations	2005	Health-related outcomes > Hospital inpatient > Summary Operations
6250	NO	N/A	27722	CONTINUOUS	7155	-0.0122657	-0.0350132	0.0104818	0.290543	LINEAR	Volume of G-orbital (right hemisphere)	100000	UK Biobank Assessment Centre	100003	Imaging	100	Brain MRI	197	UK Biobank Assessment Centre > Imaging > Brain MRI > T1 structural brain MRI > Freesurfer a2009s
6251	NO	N/A	20003#1140917432	CAT-MUL	111544/21(111565)	0.208499	-0.202727	0.577165	0.290584	LOGISTIC-BINARY	Treatment/medication code: rapitil 2% eye drops	100000	UK Biobank Assessment Centre	100071	Verbal interview	100075	Medications	100075	UK Biobank Assessment Centre > Verbal interview > Medications
6252	NO	N/A	20004#1444	CAT-MUL	111275/290(111565)	0.0603971	-0.0537207	0.17047	0.290631	LOGISTIC-BINARY	Operation code: lung removal/pneumonectomy/lobectomy	100000	UK Biobank Assessment Centre	100071	Verbal interview	100076	Operations	100076	UK Biobank Assessment Centre > Verbal interview > Operations
6253	NO	N/A	41210#A599	CAT-MUL	111570/15(111585)	0.24219	-0.24067	0.668531	0.290744	LOGISTIC-BINARY	Operative procedures - secondary OPCS4: A59.9 Unspecified excision of peripheral nerve	100091	Health-related outcomes	2000	Hospital inpatient	2005	Summary Operations	2005	Health-related outcomes > Hospital inpatient > Summary Operations
6254	NO	N/A	41200#C873	CAT-MUL	111431/154(111585)	-0.0892579	-0.25989	0.0717861	0.290775	LOGISTIC-BINARY	Operative procedures - main OPCS4: C87.3 Tomography evaluation of retina	100091	Health-related outcomes	2000	Hospital inpatient	2005	Summary Operations	2005	Health-related outcomes > Hospital inpatient > Summary Operations
6255	NO	N/A	27606	CONTINUOUS	7155	0.0123682	-0.0105841	0.0353205	0.290852	LINEAR	Area of S-intrapariet+P-trans (right hemisphere)	100000	UK Biobank Assessment Centre	100003	Imaging	100	Brain MRI	197	UK Biobank Assessment Centre > Imaging > Brain MRI > T1 structural brain MRI > Freesurfer a2009s
6256	NO	N/A	20003#1141200384	CAT-MUL	111432/133(111565)	-0.0969906	-0.282862	0.0776395	0.290867	LOGISTIC-BINARY	Treatment/medication code: vesicare 5mg tablet	100000	UK Biobank Assessment Centre	100071	Verbal interview	100075	Medications	100075	UK Biobank Assessment Centre > Verbal interview > Medications
6257	NO	N/A	41200#W676	CAT-MUL	111565/20(111585)	0.212567	-0.208331	0.587727	0.290885	LOGISTIC-BINARY	Operative procedures - main OPCS4: W67.6 Remanipulation of traumatic dislocation of joint	100091	Health-related outcomes	2000	Hospital inpatient	2005	Summary Operations	2005	Health-related outcomes > Hospital inpatient > Summary Operations
6258	NO	N/A	22601#82162626	CAT-MUL	23632/14(23646)	-0.348198	-1.07849	0.229097	0.291012	LOGISTIC-BINARY	Job coding: locomotive fireman	100089	Online follow-up	123	Work environment	130	Employment history	130	Online follow-up > Work environment > Employment history
6259	NO	N/A	40013#2331	CAT-MUL	111122/463(111585)	-0.0508092	-0.146663	0.0420635	0.291064	LOGISTIC-BINARY	Type of cancer: ICD9: 2331 Carcinoma in situ of cervix uteri	100091	Health-related outcomes	100092	Cancer register	100092	Cancer register	100092	Health-related outcomes > Cancer register
6260	NO	N/A	41200#G443	CAT-MUL	111300/285(111585)	0.0607234	-0.0541357	0.171482	0.291089	LOGISTIC-BINARY	Operative procedures - main OPCS4: G44.3 Fibreoptic endoscopic dilation of upper gastrointestinal tract NEC	100091	Health-related outcomes	2000	Hospital inpatient	2005	Summary Operations	2005	Health-related outcomes > Hospital inpatient > Summary Operations
6261	NO	N/A	20112#1	CAT-MUL	594/280(874)	0.0772354	-0.0670738	0.220113	0.291158	LOGISTIC-BINARY	Illnesses of adopted father: Heart disease	100000	UK Biobank Assessment Centre	100025	Touchscreen	100034	Family history	100034	UK Biobank Assessment Centre > Touchscreen > Family history
6262	NO	N/A	26693	CONTINUOUS	7155	0.0115462	-0.00989774	0.0329902	0.291235	LINEAR	Volume of VPL (right hemisphere)	100000	UK Biobank Assessment Centre	100003	Imaging	100	Brain MRI	191	UK Biobank Assessment Centre > Imaging > Brain MRI > T1 structural brain MRI > Freesurfer subsegmentation
6263	NO	N/A	41200#C841	CAT-MUL	111561/24(111585)	-0.246856	-0.7475	0.176838	0.291237	LOGISTIC-BINARY	Operative procedures - main OPCS4: C84.1 Epiretinal dissection	100091	Health-related outcomes	2000	Hospital inpatient	2005	Summary Operations	2005	Health-related outcomes > Hospital inpatient > Summary Operations
6264	NO	N/A	22146	INTEGER	4376	0.0163049	-0.0139815	0.0465913	0.291277	LINEAR	Age hayfever or allergic rhinitis diagnosed by doctor	100089	Online follow-up	123	Work environment	132	Medical information	132	Online follow-up > Work environment > Medical information
6265	NO	N/A	41272#K334	CAT-MUL	111562/23(111585)	-0.252304	-0.764532	0.180599	0.291314	LOGISTIC-BINARY	Operative procedures - OPCS4: K33.4 Aortic root replacement using mechanical prosthesis	100091	Health-related outcomes	2000	Hospital inpatient	2005	Summary Operations	2005	Health-related outcomes > Hospital inpatient > Summary Operations
6266	NO	N/A	41200#V488	CAT-MUL	111575/10(111585)	0.293341	-0.299575	0.808812	0.291379	LOGISTIC-BINARY	Operative procedures - main OPCS4: V48.8 Other specified denervation of spinal facet joint of vertebra	100091	Health-related outcomes	2000	Hospital inpatient	2005	Summary Operations	2005	Health-related outcomes > Hospital inpatient > Summary Operations
6267	NO	N/A	41248#3004	CAT-MUL	102741/12(102753)	0.271086	-0.2748	0.74706	0.291413	LOGISTIC-BINARY	Destinations on discharge from hospital (recoded): Medium secure unit: Other	100091	Health-related outcomes	2000	Hospital inpatient	2001	Summary Administration	2001	Health-related outcomes > Hospital inpatient > Summary Administration
6268	NO	N/A	41272#L859	CAT-MUL	111484/101(111585)	0.099947	-0.0914845	0.2806	0.291452	LOGISTIC-BINARY	Operative procedures - OPCS4: L85.9 Unspecified ligation of varicose vein of leg	100091	Health-related outcomes	2000	Hospital inpatient	2005	Summary Operations	2005	Health-related outcomes > Hospital inpatient > Summary Operations
6269	NO	N/A	20003#1140868422	CAT-MUL	111552/13(111565)	0.261695	-0.263048	0.722666	0.291571	LOGISTIC-BINARY	Treatment/medication code: harmogen 1.5mg tablet	100000	UK Biobank Assessment Centre	100071	Verbal interview	100075	Medications	100075	UK Biobank Assessment Centre > Verbal interview > Medications
6270	NO	N/A	22601#32293082	CAT-MUL	23476/170(23646)	0.0792515	-0.0717353	0.223234	0.291687	LOGISTIC-BINARY	Job coding: other therapist including acupuncturist, aromatherapist, dietician, herbalist, homeopath, hypnotherapist, masseur, orthoptist, osteopath, psychotherapist	100089	Online follow-up	123	Work environment	130	Employment history	130	Online follow-up > Work environment > Employment history
6271	NO	N/A	41272#K618	CAT-MUL	111543/42(111585)	0.151799	-0.144029	0.422907	0.291761	LOGISTIC-BINARY	Operative procedures - OPCS4: K61.8 Other specified other cardiac pacemaker system	100091	Health-related outcomes	2000	Hospital inpatient	2005	Summary Operations	2005	Health-related outcomes > Hospital inpatient > Summary Operations
6272	NO	N/A	41210#M335	CAT-MUL	111538/47(111585)	-0.167797	-0.498656	0.127949	0.291792	LOGISTIC-BINARY	Operative procedures - secondary OPCS4: M33.5 Percutaneous insertion of ureteric stent into ureter NEC	100091	Health-related outcomes	2000	Hospital inpatient	2005	Summary Operations	2005	Health-related outcomes > Hospital inpatient > Summary Operations
6273	NO	N/A	41272#K632	CAT-MUL	111406/179(111585)	-0.0822853	-0.239581	0.0667898	0.291855	LOGISTIC-BINARY	Operative procedures - OPCS4: K63.2 Angiocardiography of right side of heart NEC	100091	Health-related outcomes	2000	Hospital inpatient	2005	Summary Operations	2005	Health-related outcomes > Hospital inpatient > Summary Operations
6274	NO	N/A	20003#1141187790	CAT-MUL	111549/16(111565)	-0.311871	-0.96033	0.212988	0.291979	LOGISTIC-BINARY	Treatment/medication code: micardisplus 40mg/12.5mg tablet	100000	UK Biobank Assessment Centre	100071	Verbal interview	100075	Medications	100075	UK Biobank Assessment Centre > Verbal interview > Medications
6275	NO	N/A	41272#W814	CAT-MUL	111557/28(111585)	0.182641	-0.176287	0.507598	0.292051	LOGISTIC-BINARY	Operative procedures - OPCS4: W81.4 Incision of joint NEC	100091	Health-related outcomes	2000	Hospital inpatient	2005	Summary Operations	2005	Health-related outcomes > Hospital inpatient > Summary Operations
6276	NO	N/A	25810	CONTINUOUS	7106	0.0122181	-0.0105121	0.0349482	0.292051	LINEAR	Volume of grey matter in Inferior Temporal Gyrus, posterior division (left)	1101	UK Biobank Assessment Centre		Imaging		Imaging	1101	UK Biobank Assessment Centre > Imaging > Brain MRI > T1 structural brain MRI > Regional grey matter volumes (FAST)
6277	NO	N/A	40006#C712	CAT-MUL	111521/64(111585)	-0.141403	-0.417742	0.110035	0.292057	LOGISTIC-BINARY	Type of cancer: ICD10: C71.2 Temporal lobe	100091	Health-related outcomes	100092	Cancer register	100092	Cancer register	100092	Health-related outcomes > Cancer register
6278	NO	N/A	41210#Z728	CAT-MUL	111539/46(111585)	-0.169427	-0.503786	0.129502	0.292224	LOGISTIC-BINARY	Operative procedures - secondary OPCS4: Z72.8 Specified bone of arm or wrist NEC	100091	Health-related outcomes	2000	Hospital inpatient	2005	Summary Operations	2005	Health-related outcomes > Hospital inpatient > Summary Operations
6279	NO	N/A	41272#Z728	CAT-MUL	111539/46(111585)	-0.169427	-0.503786	0.129502	0.292224	LOGISTIC-BINARY	Operative procedures - OPCS4: Z72.8 Specified bone of arm or wrist NEC	100091	Health-related outcomes	2000	Hospital inpatient	2005	Summary Operations	2005	Health-related outcomes > Hospital inpatient > Summary Operations
6280	NO	N/A	41200#M496	CAT-MUL	111546/39(111585)	-0.185912	-0.555325	0.140248	0.292259	LOGISTIC-BINARY	Operative procedures - main OPCS4: M49.6 Micturating cystography	100091	Health-related outcomes	2000	Hospital inpatient	2005	Summary Operations	2005	Health-related outcomes > Hospital inpatient > Summary Operations
6281	NO	N/A	41200#X703	CAT-MUL	110804/781(111585)	-0.0386049	-0.111343	0.0323824	0.29226	LOGISTIC-BINARY	Operative procedures - main OPCS4: X70.3 Procurement of drugs for chemotherapy for neoplasm for regimens in Band 3	100091	Health-related outcomes	2000	Hospital inpatient	2005	Summary Operations	2005	Health-related outcomes > Hospital inpatient > Summary Operations
6282	NO	N/A	20003#1141186750	CAT-MUL	111547/18(111565)	-0.290195	-0.887944	0.203126	0.292277	LOGISTIC-BINARY	Treatment/medication code: biotene oralbalance oral gel	100000	UK Biobank Assessment Centre	100071	Verbal interview	100075	Medications	100075	UK Biobank Assessment Centre > Verbal interview > Medications
6283	NO	N/A	27812	CONTINUOUS	15321	-0.0085635	-0.0245055	0.00737852	0.2924	LINEAR	Macular thickness at the outer inferior subfield (left)	100078	Assessment Centre	100079	Physical measures	100079	Physical measures	100079	Assessment Centre > Physical measures > Eye measures > Retinal optical coherence tomography > Derived OCT measures
6284	NO	N/A	40006#C099	CAT-MUL	111526/59(111585)	-0.147887	-0.437691	0.114776	0.292401	LOGISTIC-BINARY	Type of cancer: ICD10: C09.9 Tonsil, unspecified	100091	Health-related outcomes	100092	Cancer register	100092	Cancer register	100092	Health-related outcomes > Cancer register
6285	NO	N/A	131550	DATE	111406/179(111585)	0.0759391	-0.0687723	0.214274	0.292425	LOGISTIC-BINARY	Date J99 first reported (respiratory disorders in diseases classified elsewhere)	2410	Health-related outcomes		First occurrences		First occurrences	2410	Health-related outcomes > First occurrences > Respiratory system disorders
6286	NO	N/A	41272#S369	CAT-MUL	111506/79(111585)	-0.126486	-0.372422	0.0997554	0.292473	LOGISTIC-BINARY	Operative procedures - OPCS4: S36.9 Unspecified other autograft of skin	100091	Health-related outcomes	2000	Hospital inpatient	2005	Summary Operations	2005	Health-related outcomes > Hospital inpatient > Summary Operations
6287	NO	N/A	26803	CONTINUOUS	7155	-0.0129434	-0.0370531	0.0111662	0.292652	LINEAR	Volume of parahippocampal (left hemisphere)	100000	UK Biobank Assessment Centre	100003	Imaging	100	Brain MRI	192	UK Biobank Assessment Centre > Imaging > Brain MRI > T1 structural brain MRI > Freesurfer desikan white
6288	NO	N/A	22601#35323258	CAT-MUL	23557/89(23646)	0.105155	-0.097676	0.29508	0.292861	LOGISTIC-BINARY	Job coding: broker, financial/insurance broker, foreign exchange dealer, ship/marine broker, stockbroker, commodity trader	100089	Online follow-up	123	Work environment	130	Employment history	130	Online follow-up > Work environment > Employment history
6289	NO	N/A	41210#U401	CAT-MUL	111575/10(111585)	-0.412074	-1.29531	0.263514	0.292863	LOGISTIC-BINARY	Operative procedures - secondary OPCS4: U40.1 Diagnostic intradermal inoculation of skin	100091	Health-related outcomes	2000	Hospital inpatient	2005	Summary Operations	2005	Health-related outcomes > Hospital inpatient > Summary Operations
6290	NO	N/A	41200#L196	CAT-MUL	111542/43(111585)	0.14862	-0.141219	0.415062	0.292889	LOGISTIC-BINARY	Operative procedures - main OPCS4: L19.6 Replacement of aneurysmal bifurcation of aorta by anastomosis of aorta to iliac artery NEC	100091	Health-related outcomes	2000	Hospital inpatient	2005	Summary Operations	2005	Health-related outcomes > Hospital inpatient > Summary Operations
6291	NO	N/A	41229#5HP	CAT-MUL	111574/11(111585)	-0.387001	-1.2139	0.251753	0.292923	LOGISTIC-BINARY	PCT responsible for patient data: BLACKPOOL PCT	100091	Health-related outcomes	2000	Hospital inpatient	2001	Summary Administration	2001	Health-related outcomes > Hospital inpatient > Summary Administration
6292	NO	N/A	27476	CONTINUOUS	7154	-0.0127213	-0.0364368	0.0109941	0.293049	LINEAR	Mean thickness of S-temporal-transverse (left hemisphere)	100000	UK Biobank Assessment Centre	100003	Imaging	100	Brain MRI	197	UK Biobank Assessment Centre > Imaging > Brain MRI > T1 structural brain MRI > Freesurfer a2009s
6293	NO	N/A	20003#1140870488	CAT-MUL	111529/36(111565)	0.162648	-0.15594	0.453641	0.293163	LOGISTIC-BINARY	Treatment/medication code: forceval capsule	100000	UK Biobank Assessment Centre	100071	Verbal interview	100075	Medications	100075	UK Biobank Assessment Centre > Verbal interview > Medications
6294	NO	N/A	27217	CONTINUOUS	7155	-0.0116251	-0.0333083	0.010058	0.293299	LINEAR	Volume of middletemporal (left hemisphere)	100000	UK Biobank Assessment Centre	100003	Imaging	100	Brain MRI	196	UK Biobank Assessment Centre > Imaging > Brain MRI > T1 structural brain MRI > Freesurfer DKT
6295	NO	N/A	20087#177	CAT-MUL	15778/15(15793)	-0.326633	-1.01035	0.222759	0.293377	LOGISTIC-BINARY	Types of spread used on bread/crackers: Very low fat dairy spread on bread/crackers	100089	Online follow-up	100090	Diet by 24-hour recall	100101	Bread/pasta/rice yesterday	100101	Online follow-up > Diet by 24-hour recall > Bread/pasta/rice yesterday
6296	NO	N/A	22601#31223293	CAT-MUL	23539/107(23646)	-0.1077	-0.316545	0.0861672	0.293489	LOGISTIC-BINARY	Job coding: draughtsperson, cartographer, designer-detailer/draughtsperson, drawing office checker, engineering draughtsperson	100089	Online follow-up	123	Work environment	130	Employment history	130	Online follow-up > Work environment > Employment history
6297	NO	N/A	22617#3122	CAT-MUL	23539/107(23646)	-0.1077	-0.316545	0.0861672	0.293489	LOGISTIC-BINARY	Job code - historical: Draughtspersons	100089	Online follow-up	123	Work environment	130	Employment history	130	Online follow-up > Work environment > Employment history
6298	NO	N/A	41210#Z521	CAT-MUL	111544/41(111585)	0.151626	-0.14504	0.423548	0.29364	LOGISTIC-BINARY	Operative procedures - secondary OPCS4: Z52.1 Pleura	100091	Health-related outcomes	2000	Hospital inpatient	2005	Summary Operations	2005	Health-related outcomes > Hospital inpatient > Summary Operations
6299	NO	N/A	41272#Z521	CAT-MUL	111544/41(111585)	0.151626	-0.14504	0.423548	0.29364	LOGISTIC-BINARY	Operative procedures - OPCS4: Z52.1 Pleura	100091	Health-related outcomes	2000	Hospital inpatient	2005	Summary Operations	2005	Health-related outcomes > Hospital inpatient > Summary Operations
6300	NO	N/A	41272#V112	CAT-MUL	111565/20(111585)	-0.270328	-0.826138	0.192679	0.293653	LOGISTIC-BINARY	Operative procedures - OPCS4: V11.2 Internal fixation of maxilla NEC	100091	Health-related outcomes	2000	Hospital inpatient	2005	Summary Operations	2005	Health-related outcomes > Hospital inpatient > Summary Operations
6301	NO	N/A	23558	CONTINUOUS	62642	0.00379564	-0.00328913	0.0108804	0.293693	LINEAR	Concentration of Large HDL Particles	220	Biological samples		Blood assays		Blood assays	220	Biological samples > Blood assays > NMR metabolomics
6302	NO	N/A	41210#C693	CAT-MUL	110618/967(111585)	-0.0346805	-0.10014	0.0293704	0.29376	LOGISTIC-BINARY	Operative procedures - secondary OPCS4: C69.3 Injection into anterior chamber of eye	100091	Health-related outcomes	2000	Hospital inpatient	2005	Summary Operations	2005	Health-related outcomes > Hospital inpatient > Summary Operations
6303	NO	N/A	25035	CONTINUOUS	6377	-0.0137241	-0.0393472	0.0118989	0.293762	LINEAR	Median T2star in hippocampus (right)	100000	UK Biobank Assessment Centre	100003	Imaging	100	Brain MRI	109	UK Biobank Assessment Centre > Imaging > Brain MRI > Susceptibility weighted brain MRI
6304	NO	N/A	41200#T461	CAT-MUL	111380/205(111585)	-0.0762708	-0.222361	0.0627761	0.293921	LOGISTIC-BINARY	Operative procedures - main OPCS4: T46.1 Paracentesis abdominis for ascites	100091	Health-related outcomes	2000	Hospital inpatient	2005	Summary Operations	2005	Health-related outcomes > Hospital inpatient > Summary Operations
6305	NO	N/A	20277#2431	CAT-MUL	41951/206(42157)	-0.0763274	-0.222537	0.0628231	0.293929	LOGISTIC-BINARY	Job code at visit: Architects	100000	UK Biobank Assessment Centre	100071	Verbal interview	100073	Employment	100073	UK Biobank Assessment Centre > Verbal interview > Employment
6306	NO	N/A	41200#C793	CAT-MUL	111562/23(111585)	-0.248858	-0.757309	0.180052	0.293964	LOGISTIC-BINARY	Operative procedures - main OPCS4: C79.3 Injection of vitreous substitute into vitreous body NEC	100091	Health-related outcomes	2000	Hospital inpatient	2005	Summary Operations	2005	Health-related outcomes > Hospital inpatient > Summary Operations
6307	NO	N/A	22601#81212774	CAT-MUL	23603/43(23646)	-0.174893	-0.523412	0.133001	0.293978	LOGISTIC-BINARY	Job coding: machine operator, processor, foreman	100089	Online follow-up	123	Work environment	130	Employment history	130	Online follow-up > Work environment > Employment history
6308	NO	N/A	22617#8121	CAT-MUL	23603/43(23646)	-0.174893	-0.523412	0.133001	0.293978	LOGISTIC-BINARY	Job code - historical: Paper and wood machine operatives	100089	Online follow-up	123	Work environment	130	Employment history	130	Online follow-up > Work environment > Employment history
6309	NO	N/A	41200#Q109	CAT-MUL	111569/16(111585)	-0.313031	-0.966605	0.21649	0.294016	LOGISTIC-BINARY	Operative procedures - main OPCS4: Q10.9 Unspecified curettage of uterus	100091	Health-related outcomes	2000	Hospital inpatient	2005	Summary Operations	2005	Health-related outcomes > Hospital inpatient > Summary Operations
6310	NO	N/A	41210#T625	CAT-MUL	111435/150(111585)	-0.0901467	-0.263682	0.073515	0.294017	LOGISTIC-BINARY	Operative procedures - secondary OPCS4: T62.5 Injection into bursa	100091	Health-related outcomes	2000	Hospital inpatient	2005	Summary Operations	2005	Health-related outcomes > Hospital inpatient > Summary Operations
6311	NO	N/A	2139	INTEGER	92808	0.0034218	-0.00297158	0.00981517	0.294178	LINEAR	Age first had sexual intercourse	100000	UK Biobank Assessment Centre	100025	Touchscreen	100050	Lifestyle and environment	100056	UK Biobank Assessment Centre > Touchscreen > Lifestyle and environment > Sexual factors
6312	NO	N/A	41210#V433	CAT-MUL	111552/33(111585)	0.168712	-0.163243	0.470714	0.294186	LOGISTIC-BINARY	Operative procedures - secondary OPCS4: V43.3 Excision of lesion of lumbar vertebra	100091	Health-related outcomes	2000	Hospital inpatient	2005	Summary Operations	2005	Health-related outcomes > Hospital inpatient > Summary Operations
6313	NO	N/A	41272#T432	CAT-MUL	111553/32(111585)	0.170856	-0.165661	0.476757	0.294423	LOGISTIC-BINARY	Operative procedures - OPCS4: T43.2 Diagnostic endoscopic examination of peritoneum and biopsy of lesion of intra-abdominal organ NEC	100091	Health-related outcomes	2000	Hospital inpatient	2005	Summary Operations	2005	Health-related outcomes > Hospital inpatient > Summary Operations
6314	NO	N/A	41210#C851	CAT-MUL	111079/506(111585)	-0.0478436	-0.138728	0.0402881	0.294559	LOGISTIC-BINARY	Operative procedures - secondary OPCS4: C85.1 Retinopexy using cryotherapy	100091	Health-related outcomes	2000	Hospital inpatient	2005	Summary Operations	2005	Health-related outcomes > Hospital inpatient > Summary Operations
6315	NO	N/A	41272#S078	CAT-MUL	111528/57(111585)	0.130341	-0.123425	0.365636	0.29456	LOGISTIC-BINARY	Operative procedures - OPCS4: S07.8 Other specified photodynamic therapy of skin	100091	Health-related outcomes	2000	Hospital inpatient	2005	Summary Operations	2005	Health-related outcomes > Hospital inpatient > Summary Operations
6316	NO	N/A	20096#3	CAT-MUL	15553/240(15793)	0.066252	-0.0602092	0.187811	0.294628	LOGISTIC-BINARY	Size of red wine glass drunk: large (250ml)	100089	Online follow-up	100090	Diet by 24-hour recall	100100	Alcoholic beverages yesterday	100100	Online follow-up > Diet by 24-hour recall > Alcoholic beverages yesterday
6317	NO	N/A	41210#T317	CAT-MUL	111573/12(111585)	-0.370655	-1.15898	0.246317	0.294641	LOGISTIC-BINARY	Operative procedures - secondary OPCS4: T31.7 Exploration of groin NEC	100091	Health-related outcomes	2000	Hospital inpatient	2005	Summary Operations	2005	Health-related outcomes > Hospital inpatient > Summary Operations
6318	NO	N/A	41272#T313	CAT-MUL	111493/92(111585)	0.104092	-0.0970509	0.293345	0.294927	LOGISTIC-BINARY	Operative procedures - OPCS4: T31.3 Excision of lesion of anterior abdominal wall NEC	100091	Health-related outcomes	2000	Hospital inpatient	2005	Summary Operations	2005	Health-related outcomes > Hospital inpatient > Summary Operations
6319	NO	N/A	41272#W201	CAT-MUL	109795/1790(111585)	0.0247839	-0.021951	0.0708398	0.295044	LOGISTIC-BINARY	Operative procedures - OPCS4: W20.1 Primary open reduction of fracture of long bone and extramedullary fixation using plate NEC	100091	Health-related outcomes	2000	Hospital inpatient	2005	Summary Operations	2005	Health-related outcomes > Hospital inpatient > Summary Operations
6320	NO	N/A	20003#1140884498	CAT-MUL	111553/12(111565)	-0.36997	-1.158	0.246094	0.295055	LOGISTIC-BINARY	Treatment/medication code: felbinac	100000	UK Biobank Assessment Centre	100071	Verbal interview	100075	Medications	100075	UK Biobank Assessment Centre > Verbal interview > Medications
6321	NO	N/A	41247#3000	CAT-MUL	107797/3788(111585)	-0.0175525	-0.0505934	0.0151462	0.295244	LOGISTIC-BINARY	Patient classification on admission (recoded): Regular day attender	100091	Health-related outcomes	2000	Hospital inpatient	2001	Summary Administration	2001	Health-related outcomes > Hospital inpatient > Summary Administration
6322	NO	N/A	41272#U221	CAT-MUL	111491/94(111585)	-0.114996	-0.338965	0.092637	0.295245	LOGISTIC-BINARY	Operative procedures - OPCS4: U22.1 Electroencephalograph telemetry	100091	Health-related outcomes	2000	Hospital inpatient	2005	Summary Operations	2005	Health-related outcomes > Hospital inpatient > Summary Operations
6323	NO	N/A	41200#M022	CAT-MUL	111423/162(111585)	-0.085857	-0.251482	0.0706814	0.295537	LOGISTIC-BINARY	Operative procedures - main OPCS4: M02.2 Nephroureterectomy NEC	100091	Health-related outcomes	2000	Hospital inpatient	2005	Summary Operations	2005	Health-related outcomes > Hospital inpatient > Summary Operations
6324	NO	N/A	41200#C825	CAT-MUL	111458/127(111585)	0.0887088	-0.0821948	0.250785	0.295615	LOGISTIC-BINARY	Operative procedures - main OPCS4: C82.5 Panretinal laser photocoagulation to lesion of retina	100091	Health-related outcomes	2000	Hospital inpatient	2005	Summary Operations	2005	Health-related outcomes > Hospital inpatient > Summary Operations
6325	NO	N/A	41210#U111	CAT-MUL	111535/50(111585)	-0.161523	-0.481925	0.125976	0.295648	LOGISTIC-BINARY	Operative procedures - secondary OPCS4: U11.1 Ultrasound of carotid artery	100091	Health-related outcomes	2000	Hospital inpatient	2005	Summary Operations	2005	Health-related outcomes > Hospital inpatient > Summary Operations
6326	NO	N/A	131548	DATE	104018/7567(111585)	0.0123926	-0.0109133	0.0355435	0.295702	LOGISTIC-BINARY	Date J98 first reported (other respiratory disorders)	2410	Health-related outcomes		First occurrences		First occurrences	2410	Health-related outcomes > First occurrences > Respiratory system disorders
6327	NO	N/A	41210#Q232	CAT-MUL	111571/14(111585)	-0.336035	-1.04362	0.232019	0.29572	LOGISTIC-BINARY	Operative procedures - secondary OPCS4: Q23.2 Salpingoophorectomy of remaining solitary fallopian tube and ovary	100091	Health-related outcomes	2000	Hospital inpatient	2005	Summary Operations	2005	Health-related outcomes > Hospital inpatient > Summary Operations
6328	NO	N/A	41210#L976	CAT-MUL	111485/100(111585)	-0.111093	-0.327455	0.0899078	0.295736	LOGISTIC-BINARY	Operative procedures - secondary OPCS4: L97.6 Insertion of vascular closure device	100091	Health-related outcomes	2000	Hospital inpatient	2005	Summary Operations	2005	Health-related outcomes > Hospital inpatient > Summary Operations
6329	NO	N/A	41272#L976	CAT-MUL	111485/100(111585)	-0.111093	-0.327455	0.0899078	0.295736	LOGISTIC-BINARY	Operative procedures - OPCS4: L97.6 Insertion of vascular closure device	100091	Health-related outcomes	2000	Hospital inpatient	2005	Summary Operations	2005	Health-related outcomes > Hospital inpatient > Summary Operations
6330	NO	N/A	41200#W843	CAT-MUL	111559/26(111585)	-0.231552	-0.703165	0.171572	0.295818	LOGISTIC-BINARY	Operative procedures - main OPCS4: W84.3 Endoscopic division of synovial plica	100091	Health-related outcomes	2000	Hospital inpatient	2005	Summary Operations	2005	Health-related outcomes > Hospital inpatient > Summary Operations
6331	NO	N/A	41272#W042	CAT-MUL	111539/46(111585)	-0.168841	-0.50485	0.131125	0.295946	LOGISTIC-BINARY	Operative procedures - OPCS4: W04.2 Triple fusion of joints of hindfoot	100091	Health-related outcomes	2000	Hospital inpatient	2005	Summary Operations	2005	Health-related outcomes > Hospital inpatient > Summary Operations
6332	NO	N/A	41200#U082	CAT-MUL	111483/102(111585)	-0.109551	-0.32283	0.0889187	0.296018	LOGISTIC-BINARY	Operative procedures - main OPCS4: U08.2 Ultrasound of abdomen	100091	Health-related outcomes	2000	Hospital inpatient	2005	Summary Operations	2005	Health-related outcomes > Hospital inpatient > Summary Operations
6333	NO	N/A	41272#V264	CAT-MUL	111527/58(111585)	-0.148058	-0.4405	0.116851	0.296068	LOGISTIC-BINARY	Operative procedures - OPCS4: V26.4 Revisional posterior laminectomy decompression of lumbar spine	100091	Health-related outcomes	2000	Hospital inpatient	2005	Summary Operations	2005	Health-related outcomes > Hospital inpatient > Summary Operations
6334	NO	N/A	22617#5245	CAT-MUL	23542/104(23646)	0.0968322	-0.0907637	0.273227	0.296083	LOGISTIC-BINARY	Job code - historical: Computer engineers, installation and maintenance	100089	Online follow-up	123	Work environment	130	Employment history	130	Online follow-up > Work environment > Employment history
6335	NO	N/A	41200#W612	CAT-MUL	111572/13(111585)	0.25796	-0.264707	0.716368	0.296224	LOGISTIC-BINARY	Operative procedures - main OPCS4: W61.2 Revision of arthrodesis and articular bone graft NEC	100091	Health-related outcomes	2000	Hospital inpatient	2005	Summary Operations	2005	Health-related outcomes > Hospital inpatient > Summary Operations
6336	NO	N/A	41210#G191	CAT-MUL	111565/20(111585)	-0.268372	-0.823373	0.193814	0.29641	LOGISTIC-BINARY	Operative procedures - secondary OPCS4: G19.1 Diagnostic endoscopic examination of oesophagus and biopsy of lesion of oesophagus using rigid oesophagoscope	100091	Health-related outcomes	2000	Hospital inpatient	2005	Summary Operations	2005	Health-related outcomes > Hospital inpatient > Summary Operations
6337	NO	N/A	2159	CAT-SIN	94363/1793(96156)	-0.025227	-0.0729721	0.0217768	0.29652	LOGISTIC-BINARY	Ever had same-sex intercourse	100000	UK Biobank Assessment Centre	100025	Touchscreen	100050	Lifestyle and environment	100056	UK Biobank Assessment Centre > Touchscreen > Lifestyle and environment > Sexual factors
6338	NO	N/A	6159#6	CAT-MUL	96197/15150(111347)	-0.00918548	-0.0264683	0.00802399	0.296521	LOGISTIC-BINARY	Pain type(s) experienced in last month: Hip pain	100000	UK Biobank Assessment Centre	100025	Touchscreen	100036	Health and medical history	100048	UK Biobank Assessment Centre > Touchscreen > Health and medical history > Pain
6339	NO	N/A	41210#G441	CAT-MUL	111557/28(111585)	-0.222084	-0.673605	0.166272	0.296559	LOGISTIC-BINARY	Operative procedures - secondary OPCS4: G44.1 Fibreoptic endoscopic insertion of prosthesis into upper gastrointestinal tract	100091	Health-related outcomes	2000	Hospital inpatient	2005	Summary Operations	2005	Health-related outcomes > Hospital inpatient > Summary Operations
6340	NO	N/A	41200#T434	CAT-MUL	111572/13(111585)	-0.352813	-1.10271	0.239685	0.296645	LOGISTIC-BINARY	Operative procedures - main OPCS4: T43.4 Diagnostic endoscopic ultrasound examination of peritoneum and biopsy of intra-abdominal organ	100091	Health-related outcomes	2000	Hospital inpatient	2005	Summary Operations	2005	Health-related outcomes > Hospital inpatient > Summary Operations
6341	NO	N/A	41272#T434	CAT-MUL	111572/13(111585)	-0.352813	-1.10271	0.239685	0.296645	LOGISTIC-BINARY	Operative procedures - OPCS4: T43.4 Diagnostic endoscopic ultrasound examination of peritoneum and biopsy of intra-abdominal organ	100091	Health-related outcomes	2000	Hospital inpatient	2005	Summary Operations	2005	Health-related outcomes > Hospital inpatient > Summary Operations
6342	NO	N/A	27297	CONTINUOUS	7155	-0.0128302	-0.0369275	0.011267	0.296646	LINEAR	Mean thickness of insula (right hemisphere)	100000	UK Biobank Assessment Centre	100003	Imaging	100	Brain MRI	196	UK Biobank Assessment Centre > Imaging > Brain MRI > T1 structural brain MRI > Freesurfer DKT
6343	NO	N/A	41200#S275	CAT-MUL	111488/97(111585)	0.100838	-0.0946463	0.284958	0.296772	LOGISTIC-BINARY	Operative procedures - main OPCS4: S27.5 Local flap of skin to head or neck NEC	100091	Health-related outcomes	2000	Hospital inpatient	2005	Summary Operations	2005	Health-related outcomes > Hospital inpatient > Summary Operations
6344	NO	N/A	41210#Z127	CAT-MUL	111573/12(111585)	0.264638	-0.273992	0.734868	0.296839	LOGISTIC-BINARY	Operative procedures - secondary OPCS4: Z12.7 Sympathetic nerve	100091	Health-related outcomes	2000	Hospital inpatient	2005	Summary Operations	2005	Health-related outcomes > Hospital inpatient > Summary Operations
6345	NO	N/A	41272#Z127	CAT-MUL	111573/12(111585)	0.264638	-0.273992	0.734868	0.296839	LOGISTIC-BINARY	Operative procedures - OPCS4: Z12.7 Sympathetic nerve	100091	Health-related outcomes	2000	Hospital inpatient	2005	Summary Operations	2005	Health-related outcomes > Hospital inpatient > Summary Operations
6346	NO	N/A	23305	CONTINUOUS	7676	0.0110122	-0.00968798	0.0317123	0.297057	LINEAR	Head bone area	100000	UK Biobank Assessment Centre	100003	Imaging	103	DXA assessment	125	UK Biobank Assessment Centre > Imaging > DXA assessment > Bone size, mineral and density by DXA
6347	NO	N/A	20087#167	CAT-MUL	15276/517(15793)	0.045665	-0.0413486	0.130397	0.297086	LOGISTIC-BINARY	Types of spread used on bread/crackers: Normal fat olive spread on bread/crackers	100089	Online follow-up	100090	Diet by 24-hour recall	100101	Bread/pasta/rice yesterday	100101	Online follow-up > Diet by 24-hour recall > Bread/pasta/rice yesterday
6348	NO	N/A	6147#3	CAT-MUL	98644/12310(110954)	-0.0115299	-0.033243	0.010109	0.297145	LOGISTIC-BINARY	Reason for glasses/contact lenses: For just reading/near work as you are getting older (called 'presbyopia')	100000	UK Biobank Assessment Centre	100025	Touchscreen	100036	Health and medical history	100041	UK Biobank Assessment Centre > Touchscreen > Health and medical history > Eyesight
6349	NO	N/A	41200#P054	CAT-MUL	111334/251(111585)	-0.0687587	-0.200995	0.0577973	0.297263	LOGISTIC-BINARY	Operative procedures - main OPCS4: P05.4 Excision of lesion of vulva NEC	100091	Health-related outcomes	2000	Hospital inpatient	2005	Summary Operations	2005	Health-related outcomes > Hospital inpatient > Summary Operations
6350	NO	N/A	20003#1140923276	CAT-MUL	111463/102(111565)	0.0987799	-0.0926713	0.279506	0.297268	LOGISTIC-BINARY	Treatment/medication code: co-amilozide	100000	UK Biobank Assessment Centre	100071	Verbal interview	100075	Medications	100075	UK Biobank Assessment Centre > Verbal interview > Medications
6351	NO	N/A	41200#W986	CAT-MUL	111531/54(111585)	-0.153823	-0.459044	0.121583	0.29727	LOGISTIC-BINARY	Operative procedures - main OPCS4: W98.6 Primary reverse polarity total prosthetic replacement of shoulder joint NEC	100091	Health-related outcomes	2000	Hospital inpatient	2005	Summary Operations	2005	Health-related outcomes > Hospital inpatient > Summary Operations
6352	NO	N/A	41272#W986	CAT-MUL	111531/54(111585)	-0.153823	-0.459044	0.121583	0.29727	LOGISTIC-BINARY	Operative procedures - OPCS4: W98.6 Primary reverse polarity total prosthetic replacement of shoulder joint NEC	100091	Health-related outcomes	2000	Hospital inpatient	2005	Summary Operations	2005	Health-related outcomes > Hospital inpatient > Summary Operations
6353	NO	N/A	40011#9715	CAT-MUL	111494/91(111585)	-0.116413	-0.344263	0.0945598	0.297309	LOGISTIC-BINARY	Histology of cancer tumour	100091	Health-related outcomes	100092	Cancer register	100092	Cancer register	100092	Health-related outcomes > Cancer register
6354	NO	N/A	20003#1140875840	CAT-MUL	111425/140(111565)	-0.0925053	-0.27208	0.0764301	0.297375	LOGISTIC-BINARY	Treatment/medication code: timolol 0.25% eye drops	100000	UK Biobank Assessment Centre	100071	Verbal interview	100075	Medications	100075	UK Biobank Assessment Centre > Verbal interview > Medications
6355	NO	N/A	23220	CONTINUOUS	4221	-0.0102442	-0.0295206	0.00903216	0.297517	LINEAR	Arm BMC (bone mineral content) (left)	100000	UK Biobank Assessment Centre	100003	Imaging	103	DXA assessment	125	UK Biobank Assessment Centre > Imaging > DXA assessment > Bone size, mineral and density by DXA
6356	NO	N/A	23312	CONTINUOUS	7676	-0.00969474	-0.0279363	0.00854683	0.29753	LINEAR	Spine BMC (bone mineral content)	100000	UK Biobank Assessment Centre	100003	Imaging	103	DXA assessment	125	UK Biobank Assessment Centre > Imaging > DXA assessment > Bone size, mineral and density by DXA
6357	NO	N/A	41272#X482	CAT-MUL	111549/36(111585)	-0.193572	-0.583827	0.14889	0.297736	LOGISTIC-BINARY	Operative procedures - OPCS4: X48.2 Change of plaster cast	100091	Health-related outcomes	2000	Hospital inpatient	2005	Summary Operations	2005	Health-related outcomes > Hospital inpatient > Summary Operations
6358	NO	N/A	41272#U511	CAT-MUL	111517/68(111585)	0.119104	-0.11356	0.336093	0.297799	LOGISTIC-BINARY	Operative procedures - OPCS4: U51.1 Delivery of rehabilitation for brain injuries	100091	Health-related outcomes	2000	Hospital inpatient	2005	Summary Operations	2005	Health-related outcomes > Hospital inpatient > Summary Operations
6359	NO	N/A	41210#Y073	CAT-MUL	111562/23(111585)	-0.246982	-0.755265	0.182525	0.297808	LOGISTIC-BINARY	Operative procedures - secondary OPCS4: Y07.3 Obliteration of sinus track from organ NOC	100091	Health-related outcomes	2000	Hospital inpatient	2005	Summary Operations	2005	Health-related outcomes > Hospital inpatient > Summary Operations
6360	NO	N/A	41272#Y073	CAT-MUL	111562/23(111585)	-0.246982	-0.755265	0.182525	0.297808	LOGISTIC-BINARY	Operative procedures - OPCS4: Y07.3 Obliteration of sinus track from organ NOC	100091	Health-related outcomes	2000	Hospital inpatient	2005	Summary Operations	2005	Health-related outcomes > Hospital inpatient > Summary Operations
6361	NO	N/A	20003#1140888482	CAT-MUL	111545/20(111565)	-0.269723	-0.829496	0.19574	0.297822	LOGISTIC-BINARY	Treatment/medication code: propafenone	100000	UK Biobank Assessment Centre	100071	Verbal interview	100075	Medications	100075	UK Biobank Assessment Centre > Verbal interview > Medications
6362	NO	N/A	41272#B283	CAT-MUL	110631/954(111585)	-0.0347504	-0.100891	0.0299884	0.297865	LOGISTIC-BINARY	Operative procedures - OPCS4: B28.3 Excision of lesion of breast NEC	100091	Health-related outcomes	2000	Hospital inpatient	2005	Summary Operations	2005	Health-related outcomes > Hospital inpatient > Summary Operations
6363	NO	N/A	41272#W702	CAT-MUL	111560/25(111585)	0.191371	-0.190371	0.535506	0.297894	LOGISTIC-BINARY	Operative procedures - OPCS4: W70.2 Open excision of semilunar cartilage NEC	100091	Health-related outcomes	2000	Hospital inpatient	2005	Summary Operations	2005	Health-related outcomes > Hospital inpatient > Summary Operations
6364	NO	N/A	41200#M295	CAT-MUL	111414/171(111585)	0.0765949	-0.0711444	0.217664	0.297971	LOGISTIC-BINARY	Operative procedures - main OPCS4: M29.5 Endoscopic renewal of tubal prosthesis into ureter	100091	Health-related outcomes	2000	Hospital inpatient	2005	Summary Operations	2005	Health-related outcomes > Hospital inpatient > Summary Operations
6365	NO	N/A	25768	CONTINUOUS	5708	-0.0144806	-0.0417541	0.0127929	0.29799	LINEAR	90th percentile of z-statistic (in group-defined amygdala activation mask) for faces-shapes contrast	100000	UK Biobank Assessment Centre	100003	Imaging	100	Brain MRI	106	UK Biobank Assessment Centre > Imaging > Brain MRI > Task functional brain MRI
6366	NO	N/A	20003#1140879854	CAT-MUL	111237/328(111565)	-0.0592727	-0.173154	0.0502802	0.298099	LOGISTIC-BINARY	Treatment/medication code: sotalol	100000	UK Biobank Assessment Centre	100071	Verbal interview	100075	Medications	100075	UK Biobank Assessment Centre > Verbal interview > Medications
6367	NO	N/A	20277#1121	CAT-MUL	41204/953(42157)	0.0337994	-0.0305136	0.0968641	0.298163	LOGISTIC-BINARY	Job code at visit: Production, works and maintenance managers	100000	UK Biobank Assessment Centre	100071	Verbal interview	100073	Employment	100073	UK Biobank Assessment Centre > Verbal interview > Employment
6368	NO	N/A	22601#41323255	CAT-MUL	23322/324(23646)	0.0566681	-0.0520636	0.161593	0.298182	LOGISTIC-BINARY	Job coding: pensions and insurance clerk/administrator, claims handler	100089	Online follow-up	123	Work environment	130	Employment history	130	Online follow-up > Work environment > Employment history
6369	NO	N/A	22617#4132	CAT-MUL	23322/324(23646)	0.0566681	-0.0520636	0.161593	0.298182	LOGISTIC-BINARY	Job code - historical: Pensions and insurance clerks	100089	Online follow-up	123	Work environment	130	Employment history	130	Online follow-up > Work environment > Employment history
6370	NO	N/A	41210#L541	CAT-MUL	111530/55(111585)	0.130765	-0.125994	0.368454	0.29823	LOGISTIC-BINARY	Operative procedures - secondary OPCS4: L54.1 Percutaneous transluminal angioplasty of iliac artery	100091	Health-related outcomes	2000	Hospital inpatient	2005	Summary Operations	2005	Health-related outcomes > Hospital inpatient > Summary Operations
6371	NO	N/A	41210#L832	CAT-MUL	111572/13(111585)	0.260406	-0.269549	0.72498	0.2983	LOGISTIC-BINARY	Operative procedures - secondary OPCS4: L83.2 Subfascial ligation of perforating vein of leg	100091	Health-related outcomes	2000	Hospital inpatient	2005	Summary Operations	2005	Health-related outcomes > Hospital inpatient > Summary Operations
6372	NO	N/A	41210#W901	CAT-MUL	111256/329(111585)	0.0558696	-0.0512916	0.159421	0.298308	LOGISTIC-BINARY	Operative procedures - secondary OPCS4: W90.1 Aspiration of joint	100091	Health-related outcomes	2000	Hospital inpatient	2005	Summary Operations	2005	Health-related outcomes > Hospital inpatient > Summary Operations
6373	NO	N/A	23290	CONTINUOUS	7712	-0.0112867	-0.0325615	0.00998813	0.29839	LINEAR	Femur shaft BMD (bone mineral density) (left)	100000	UK Biobank Assessment Centre	100003	Imaging	103	DXA assessment	125	UK Biobank Assessment Centre > Imaging > DXA assessment > Bone size, mineral and density by DXA
6374	NO	N/A	41272#L332	CAT-MUL	111535/50(111585)	0.137674	-0.133255	0.388077	0.298803	LOGISTIC-BINARY	Operative procedures - OPCS4: L33.2 Clipping of aneurysm of cerebral artery	100091	Health-related outcomes	2000	Hospital inpatient	2005	Summary Operations	2005	Health-related outcomes > Hospital inpatient > Summary Operations
6375	NO	N/A	41272#W698	CAT-MUL	111552/33(111585)	0.167848	-0.165513	0.471304	0.298852	LOGISTIC-BINARY	Operative procedures - OPCS4: W69.8 Other specified open operations on synovial membrane of joint	100091	Health-related outcomes	2000	Hospital inpatient	2005	Summary Operations	2005	Health-related outcomes > Hospital inpatient > Summary Operations
6376	NO	N/A	41246#2460	CAT-MUL	104849/1617(106466)	0.0257558	-0.0232263	0.0739778	0.298907	LOGISTIC-BINARY	Treatment speciality of consultant (recoded): Rehabilitation	100091	Health-related outcomes	2000	Hospital inpatient	2001	Summary Administration	2001	Health-related outcomes > Hospital inpatient > Summary Administration
6377	NO	N/A	25015	CONTINUOUS	7105	-0.0118504	-0.0342123	0.0105115	0.298917	LINEAR	Volume of putamen (left)	1102	UK Biobank Assessment Centre		Imaging		Imaging	1102	UK Biobank Assessment Centre > Imaging > Brain MRI > T1 structural brain MRI > Subcortical volumes (FIRST)
6378	NO	N/A	27707	CONTINUOUS	7155	-0.0123364	-0.0356159	0.0109431	0.298927	LINEAR	Volume of G-cingul-Post-dorsal (right hemisphere)	100000	UK Biobank Assessment Centre	100003	Imaging	100	Brain MRI	197	UK Biobank Assessment Centre > Imaging > Brain MRI > T1 structural brain MRI > Freesurfer a2009s
6379	NO	N/A	41272#N114	CAT-MUL	111544/41(111585)	-0.177594	-0.535009	0.138568	0.298985	LOGISTIC-BINARY	Operative procedures - OPCS4: N11.4 Drainage of hydrocele sac	100091	Health-related outcomes	2000	Hospital inpatient	2005	Summary Operations	2005	Health-related outcomes > Hospital inpatient > Summary Operations
6380	NO	N/A	20094#5	CAT-MUL	15770/23(15793)	-0.248786	-0.76344	0.184065	0.299217	LOGISTIC-BINARY	Type of bread roll eaten: other	100089	Online follow-up	100090	Diet by 24-hour recall	100101	Bread/pasta/rice yesterday	100101	Online follow-up > Diet by 24-hour recall > Bread/pasta/rice yesterday
6381	NO	N/A	20199#1140874126	CAT-MUL	7965/32(7997)	-0.207621	-0.630764	0.158275	0.299409	LOGISTIC-BINARY	Antibiotic codes for last 3 months: nitrofurantoin	100000	UK Biobank Assessment Centre	100071	Verbal interview	100075	Medications	100075	UK Biobank Assessment Centre > Verbal interview > Medications
6382	NO	N/A	25123	CONTINUOUS	6703	0.0131526	-0.0116937	0.037999	0.299442	LINEAR	Mean MD in posterior limb of internal capsule on FA skeleton (left)	100000	UK Biobank Assessment Centre	100003	Imaging	100	Brain MRI	134	UK Biobank Assessment Centre > Imaging > Brain MRI > Diffusion brain MRI > dMRI skeleton
6383	NO	N/A	22617#5241	CAT-MUL	23304/342(23646)	-0.05791	-0.169513	0.0494025	0.299449	LOGISTIC-BINARY	Job code - historical: Electricians, electrical fitters	100089	Online follow-up	123	Work environment	130	Employment history	130	Online follow-up > Work environment > Employment history
6384	NO	N/A	41210#W621	CAT-MUL	111449/136(111585)	-0.0938622	-0.276894	0.0782233	0.299452	LOGISTIC-BINARY	Operative procedures - secondary OPCS4: W62.1 Primary arthrodesis and internal fixation of joint NEC	100091	Health-related outcomes	2000	Hospital inpatient	2005	Summary Operations	2005	Health-related outcomes > Hospital inpatient > Summary Operations
6385	NO	N/A	41245#1860	CAT-MUL	86706/24477(111183)	-0.00782802	-0.0226336	0.00694263	0.299491	LOGISTIC-BINARY	Main speciality of consultant (recoded): Urology	100091	Health-related outcomes	2000	Hospital inpatient	2001	Summary Administration	2001	Health-related outcomes > Hospital inpatient > Summary Administration
6386	NO	N/A	20003#1140879482	CAT-MUL	111547/18(111565)	0.220744	-0.224541	0.617704	0.299524	LOGISTIC-BINARY	Treatment/medication code: antacid tablet	100000	UK Biobank Assessment Centre	100071	Verbal interview	100075	Medications	100075	UK Biobank Assessment Centre > Verbal interview > Medications
6387	NO	N/A	41210#X104	CAT-MUL	111570/15(111585)	0.237207	-0.245827	0.661399	0.299599	LOGISTIC-BINARY	Operative procedures - secondary OPCS4: X10.4 Amputation through metatarsal bones	100091	Health-related outcomes	2000	Hospital inpatient	2005	Summary Operations	2005	Health-related outcomes > Hospital inpatient > Summary Operations
6388	NO	N/A	22601#53132526	CAT-MUL	23627/19(23646)	-0.272167	-0.842494	0.196792	0.299706	LOGISTIC-BINARY	Job coding: roofer, roof tiler, slater, felt roofer, thatcher	100089	Online follow-up	123	Work environment	130	Employment history	130	Online follow-up > Work environment > Employment history
6389	NO	N/A	22617#5313	CAT-MUL	23627/19(23646)	-0.272167	-0.842494	0.196792	0.299706	LOGISTIC-BINARY	Job code - historical: Roofers, roof tilers and slaters	100089	Online follow-up	123	Work environment	130	Employment history	130	Online follow-up > Work environment > Employment history
6390	NO	N/A	40006#C160	CAT-MUL	111429/156(111585)	-0.0864523	-0.254777	0.0724434	0.299739	LOGISTIC-BINARY	Type of cancer: ICD10: C16.0 Cardia	100091	Health-related outcomes	100092	Cancer register	100092	Cancer register	100092	Health-related outcomes > Cancer register
6391	NO	N/A	41272#E349	CAT-MUL	111572/13(111585)	-0.346785	-1.08909	0.239517	0.299756	LOGISTIC-BINARY	Operative procedures - OPCS4: E34.9 Unspecified microtherapeutic endoscopic operations on larynx	100091	Health-related outcomes	2000	Hospital inpatient	2005	Summary Operations	2005	Health-related outcomes > Hospital inpatient > Summary Operations
6392	NO	N/A	41273#226	CAT-MUL	111574/11(111585)	0.276488	-0.291716	0.770466	0.299863	LOGISTIC-BINARY	Operative procedures - OPCS3: 226 Operative drainage of maxillary antrum	100091	Health-related outcomes	2000	Hospital inpatient	2005	Summary Operations	2005	Health-related outcomes > Hospital inpatient > Summary Operations
6393	NO	N/A	20003#1140865016	CAT-MUL	111488/77(111565)	-0.127038	-0.378062	0.103605	0.299954	LOGISTIC-BINARY	Treatment/medication code: zolpidem	100000	UK Biobank Assessment Centre	100071	Verbal interview	100075	Medications	100075	UK Biobank Assessment Centre > Verbal interview > Medications
6394	NO	N/A	20003#1140882742	CAT-MUL	111548/17(111565)	-0.293699	-0.910912	0.211874	0.299958	LOGISTIC-BINARY	Treatment/medication code: efcortelan 0.5% cream	100000	UK Biobank Assessment Centre	100071	Verbal interview	100075	Medications	100075	UK Biobank Assessment Centre > Verbal interview > Medications
6395	NO	N/A	20004#1483	CAT-MUL	108629/2936(111565)	-0.019557	-0.0567662	0.0172099	0.300022	LOGISTIC-BINARY	Operation code: haemorroidectomy / piles surgery/ banding of piles	100000	UK Biobank Assessment Centre	100071	Verbal interview	100076	Operations	100076	UK Biobank Assessment Centre > Verbal interview > Operations
6396	NO	N/A	41273#709	CAT-MUL	111547/38(111585)	0.158931	-0.155918	0.448136	0.300061	LOGISTIC-BINARY	Operative procedures - OPCS3: 709 Other operations on uterus	100091	Health-related outcomes	2000	Hospital inpatient	2005	Summary Operations	2005	Health-related outcomes > Hospital inpatient > Summary Operations
6397	NO	N/A	41210#T852	CAT-MUL	110329/1256(111585)	-0.0301782	-0.0878118	0.0264011	0.300237	LOGISTIC-BINARY	Operative procedures - secondary OPCS4: T85.2 Block dissection of axillary lymph nodes	100091	Health-related outcomes	2000	Hospital inpatient	2005	Summary Operations	2005	Health-related outcomes > Hospital inpatient > Summary Operations
6398	NO	N/A	41200#L713	CAT-MUL	111474/111(111585)	-0.10398	-0.307932	0.0862419	0.300241	LOGISTIC-BINARY	Operative procedures - main OPCS4: L71.3 Percutaneous transluminal embolisation of artery	100091	Health-related outcomes	2000	Hospital inpatient	2005	Summary Operations	2005	Health-related outcomes > Hospital inpatient > Summary Operations
6399	NO	N/A	41210#C893	CAT-MUL	111571/14(111585)	-0.330924	-1.03594	0.232022	0.30027	LOGISTIC-BINARY	Operative procedures - secondary OPCS4: C89.3 Injection of therapeutic substance into posterior segment of eye NEC	100091	Health-related outcomes	2000	Hospital inpatient	2005	Summary Operations	2005	Health-related outcomes > Hospital inpatient > Summary Operations
6400	NO	N/A	41272#K454	CAT-MUL	111459/126(111585)	0.0881307	-0.0833462	0.250718	0.300319	LOGISTIC-BINARY	Operative procedures - OPCS4: K45.4 Anastomosis of mammary artery to coronary artery NEC	100091	Health-related outcomes	2000	Hospital inpatient	2005	Summary Operations	2005	Health-related outcomes > Hospital inpatient > Summary Operations
6401	NO	N/A	41210#F062	CAT-MUL	111544/41(111585)	0.151042	-0.148169	0.426041	0.30035	LOGISTIC-BINARY	Operative procedures - secondary OPCS4: F06.2 Biopsy of lesion of lip	100091	Health-related outcomes	2000	Hospital inpatient	2005	Summary Operations	2005	Health-related outcomes > Hospital inpatient > Summary Operations
6402	NO	N/A	20003#1141188442	CAT-MUL	101278/10287(111565)	0.0107101	-0.00961727	0.0309275	0.300437	LOGISTIC-BINARY	Treatment/medication code: glucosamine product	100000	UK Biobank Assessment Centre	100071	Verbal interview	100075	Medications	100075	UK Biobank Assessment Centre > Verbal interview > Medications
6403	NO	N/A	41200#G161	CAT-MUL	111364/221(111585)	0.0672148	-0.0627538	0.191924	0.300452	LOGISTIC-BINARY	Operative procedures - main OPCS4: G16.1 Diagnostic fibreoptic endoscopic examination of oesophagus and biopsy of lesion of oesophagus	100091	Health-related outcomes	2000	Hospital inpatient	2005	Summary Operations	2005	Health-related outcomes > Hospital inpatient > Summary Operations
6404	NO	N/A	27229	CONTINUOUS	7155	-0.0116953	-0.0338359	0.0104453	0.300476	LINEAR	Volume of rostralmiddlefrontal (left hemisphere)	100000	UK Biobank Assessment Centre	100003	Imaging	100	Brain MRI	196	UK Biobank Assessment Centre > Imaging > Brain MRI > T1 structural brain MRI > Freesurfer DKT
6405	NO	N/A	20004#1574	CAT-MUL	111542/23(111565)	0.200267	-0.202558	0.562021	0.300713	LOGISTIC-BINARY	Operation code: colostomy surgery	100000	UK Biobank Assessment Centre	100071	Verbal interview	100076	Operations	100076	UK Biobank Assessment Centre > Verbal interview > Operations
6406	NO	N/A	41210#Q233	CAT-MUL	111574/11(111585)	-0.384554	-1.21826	0.259875	0.300713	LOGISTIC-BINARY	Operative procedures - secondary OPCS4: Q23.3 Unilateral salpingectomy NEC	100091	Health-related outcomes	2000	Hospital inpatient	2005	Summary Operations	2005	Health-related outcomes > Hospital inpatient > Summary Operations
6407	NO	N/A	41210#T222	CAT-MUL	111545/40(111585)	0.151733	-0.149744	0.427805	0.300827	LOGISTIC-BINARY	Operative procedures - secondary OPCS4: T22.2 Primary repair of femoral hernia using insert of prosthetic material	100091	Health-related outcomes	2000	Hospital inpatient	2005	Summary Operations	2005	Health-related outcomes > Hospital inpatient > Summary Operations
6408	NO	N/A	41251#10003	CAT-MUL	110743/68(110811)	-0.13471	-0.402297	0.109618	0.300865	LOGISTIC-BINARY	Sources of admission to hospital (recoded): Other admission source: Births in or on the way to hospital	100091	Health-related outcomes	2000	Hospital inpatient	2001	Summary Administration	2001	Health-related outcomes > Hospital inpatient > Summary Administration
6409	NO	N/A	27312	CONTINUOUS	7155	0.0122814	-0.010988	0.0355508	0.300878	LINEAR	Volume of paracentral (right hemisphere)	100000	UK Biobank Assessment Centre	100003	Imaging	100	Brain MRI	196	UK Biobank Assessment Centre > Imaging > Brain MRI > T1 structural brain MRI > Freesurfer DKT
6410	NO	N/A	23058	CAT-SIN	134/2059(2193)	-0.0921574	-0.263319	0.0865184	0.300928	LOGISTIC-BINARY	HHV-7 seropositivity for Human Herpesvirus-7	100078	Biological samples	100079	Assay results	100080	Blood assays	51428	Biological samples > Assay results > Blood assays > Infectious Diseases
6411	NO	N/A	41272#J562	CAT-MUL	111501/84(111585)	-0.120053	-0.357428	0.0989733	0.301345	LOGISTIC-BINARY	Operative procedures - OPCS4: J56.2 Pancreaticoduodenectomy and resection of antrum of stomach	100091	Health-related outcomes	2000	Hospital inpatient	2005	Summary Operations	2005	Health-related outcomes > Hospital inpatient > Summary Operations
6412	NO	N/A	131582	DATE	105760/5825(111585)	-0.0139968	-0.0406524	0.012444	0.301398	LOGISTIC-BINARY	Date K20 first reported (oesophagitis)	2411	Health-related outcomes		First occurrences		First occurrences	2411	Health-related outcomes > First occurrences > Digestive system disorders
6413	NO	N/A	41200#W264	CAT-MUL	111528/57(111585)	0.129028	-0.12568	0.36538	0.30145	LOGISTIC-BINARY	Operative procedures - main OPCS4: W26.4 Remanipulation of fracture of bone NEC	100091	Health-related outcomes	2000	Hospital inpatient	2005	Summary Operations	2005	Health-related outcomes > Hospital inpatient > Summary Operations
6414	NO	N/A	41273#216	CAT-MUL	111554/31(111585)	0.169729	-0.169419	0.478425	0.301535	LOGISTIC-BINARY	Operative procedures - OPCS3: 216 Polypectomy	100091	Health-related outcomes	2000	Hospital inpatient	2005	Summary Operations	2005	Health-related outcomes > Hospital inpatient > Summary Operations
6415	NO	N/A	41210#G608	CAT-MUL	111573/12(111585)	-0.360756	-1.14015	0.24926	0.301572	LOGISTIC-BINARY	Operative procedures - secondary OPCS4: G60.8 Other specified artificial opening into jejunum	100091	Health-related outcomes	2000	Hospital inpatient	2005	Summary Operations	2005	Health-related outcomes > Hospital inpatient > Summary Operations
6416	NO	N/A	41272#S569	CAT-MUL	111574/11(111585)	0.276207	-0.292429	0.772057	0.301577	LOGISTIC-BINARY	Operative procedures - OPCS4: S56.9 Unspecified exploration of other skin of head or neck	100091	Health-related outcomes	2000	Hospital inpatient	2005	Summary Operations	2005	Health-related outcomes > Hospital inpatient > Summary Operations
6417	NO	N/A	41200#H053	CAT-MUL	111546/39(111585)	0.153504	-0.151932	0.433294	0.301592	LOGISTIC-BINARY	Operative procedures - main OPCS4: H05.3 Total colectomy and ileostomy NEC	100091	Health-related outcomes	2000	Hospital inpatient	2005	Summary Operations	2005	Health-related outcomes > Hospital inpatient > Summary Operations
6418	NO	N/A	41200#G453	CAT-MUL	111574/11(111585)	-0.385939	-1.22475	0.262206	0.30165	LOGISTIC-BINARY	Operative procedures - main OPCS4: G45.3 Fibreoptic endoscopic insertion of Bravo pH capsule into upper gastrointestinal tract	100091	Health-related outcomes	2000	Hospital inpatient	2005	Summary Operations	2005	Health-related outcomes > Hospital inpatient > Summary Operations
6419	NO	N/A	22601#82112603	CAT-MUL	23457/189(23646)	-0.0778552	-0.229812	0.0660726	0.301788	LOGISTIC-BINARY	Job coding: heavy goods vehicle (hgv) driver, lorry or truck driver, tanker driver, haulage driver	100089	Online follow-up	123	Work environment	130	Employment history	130	Online follow-up > Work environment > Employment history
6420	NO	N/A	20003#1140878048	CAT-MUL	111554/11(111565)	-0.384498	-1.22068	0.2607	0.301794	LOGISTIC-BINARY	Treatment/medication code: otrivine-antistin eye drops	100000	UK Biobank Assessment Centre	100071	Verbal interview	100075	Medications	100075	UK Biobank Assessment Centre > Verbal interview > Medications
6421	NO	N/A	22601#12263368	CAT-MUL	23606/40(23646)	0.151822	-0.151051	0.428052	0.301834	LOGISTIC-BINARY	Job coding: travel agency manager/owner, tourist manager	100089	Online follow-up	123	Work environment	130	Employment history	130	Online follow-up > Work environment > Employment history
6422	NO	N/A	22617#1226	CAT-MUL	23606/40(23646)	0.151822	-0.151051	0.428052	0.301834	LOGISTIC-BINARY	Job code - historical: Travel agency managers	100089	Online follow-up	123	Work environment	130	Employment history	130	Online follow-up > Work environment > Employment history
6423	NO	N/A	25758	CONTINUOUS	7334	-0.0125912	-0.0364951	0.0113126	0.30184	LINEAR	Scanner longitudinal (Z) brain position	100000	UK Biobank Assessment Centre	100003	Imaging	100	Brain MRI	110	UK Biobank Assessment Centre > Imaging > Brain MRI > T1 structural brain MRI
6424	NO	N/A	3084	CONTINUOUS	8799	-0.0104497	-0.0302884	0.00938905	0.301859	LINEAR	Heel bone mineral density (BMD), manual entry	100000	UK Biobank Assessment Centre	100006	Physical measures	100018	Bone-densitometry of heel	100018	UK Biobank Assessment Centre > Physical measures > Bone-densitometry of heel
6425	NO	N/A	26934	CONTINUOUS	7155	0.0116602	-0.0104806	0.033801	0.301934	LINEAR	Area of lateralorbitofrontal (left hemisphere)	100000	UK Biobank Assessment Centre	100003	Imaging	100	Brain MRI	193	UK Biobank Assessment Centre > Imaging > Brain MRI > T1 structural brain MRI > Freesurfer desikan pial
6426	NO	N/A	41272#H358	CAT-MUL	111542/43(111585)	0.148325	-0.146346	0.419297	0.301948	LOGISTIC-BINARY	Operative procedures - OPCS4: H35.8 Other specified fixation of rectum for prolapse	100091	Health-related outcomes	2000	Hospital inpatient	2005	Summary Operations	2005	Health-related outcomes > Hospital inpatient > Summary Operations
6427	NO	N/A	41200#T522	CAT-MUL	111488/97(111585)	0.0995094	-0.0955365	0.283181	0.30204	LOGISTIC-BINARY	Operative procedures - main OPCS4: T52.2 Revision of palmar fasciectomy	100091	Health-related outcomes	2000	Hospital inpatient	2005	Summary Operations	2005	Health-related outcomes > Hospital inpatient > Summary Operations
6428	NO	N/A	22601#54142880	CAT-MUL	23601/45(23646)	-0.172902	-0.522329	0.137536	0.3022	LOGISTIC-BINARY	Job coding: tailor, dressmaker, milliner	100089	Online follow-up	123	Work environment	130	Employment history	130	Online follow-up > Work environment > Employment history
6429	NO	N/A	22617#5414	CAT-MUL	23601/45(23646)	-0.172902	-0.522329	0.137536	0.3022	LOGISTIC-BINARY	Job code - historical: Tailors and dressmakers	100089	Online follow-up	123	Work environment	130	Employment history	130	Online follow-up > Work environment > Employment history
6430	NO	N/A	41210#Y849	CAT-MUL	111463/122(111585)	0.0915557	-0.0874377	0.261063	0.302334	LOGISTIC-BINARY	Operative procedures - secondary OPCS4: Y84.9 Unspecified other anaesthetic	100091	Health-related outcomes	2000	Hospital inpatient	2005	Summary Operations	2005	Health-related outcomes > Hospital inpatient > Summary Operations
6431	NO	N/A	41272#Y849	CAT-MUL	111463/122(111585)	0.0915557	-0.0874377	0.261063	0.302334	LOGISTIC-BINARY	Operative procedures - OPCS4: Y84.9 Unspecified other anaesthetic	100091	Health-related outcomes	2000	Hospital inpatient	2005	Summary Operations	2005	Health-related outcomes > Hospital inpatient > Summary Operations
6432	NO	N/A	41272#U328	CAT-MUL	111506/79(111585)	0.110019	-0.106359	0.312763	0.302342	LOGISTIC-BINARY	Operative procedures - OPCS4: U32.8 Other specified diagnostic blood tests	100091	Health-related outcomes	2000	Hospital inpatient	2005	Summary Operations	2005	Health-related outcomes > Hospital inpatient > Summary Operations
6433	NO	N/A	20003#1141167206	CAT-MUL	111543/22(111565)	0.202515	-0.206362	0.569623	0.302396	LOGISTIC-BINARY	Treatment/medication code: oestrogel 0.06% gel	100000	UK Biobank Assessment Centre	100071	Verbal interview	100075	Medications	100075	UK Biobank Assessment Centre > Verbal interview > Medications
6434	NO	N/A	41210#X558	CAT-MUL	111373/212(111585)	-0.0740363	-0.218257	0.0634478	0.30244	LOGISTIC-BINARY	Operative procedures - secondary OPCS4: X55.8 Other specified other operations on unspecified organ	100091	Health-related outcomes	2000	Hospital inpatient	2005	Summary Operations	2005	Health-related outcomes > Hospital inpatient > Summary Operations
6435	NO	N/A	26905	CONTINUOUS	7155	0.0122819	-0.011066	0.0356299	0.302485	LINEAR	Volume of paracentral (right hemisphere)	100000	UK Biobank Assessment Centre	100003	Imaging	100	Brain MRI	192	UK Biobank Assessment Centre > Imaging > Brain MRI > T1 structural brain MRI > Freesurfer desikan white
6436	NO	N/A	22601#35313264	CAT-MUL	23513/133(23646)	0.0851418	-0.0814169	0.242808	0.302555	LOGISTIC-BINARY	Job coding: estimator, valuer, building estimator/assessor, insurance assessor, costing engineer, surveyor/valuer, lottery officer, rating officer, marine/naval surveyor	100089	Online follow-up	123	Work environment	130	Employment history	130	Online follow-up > Work environment > Employment history
6437	NO	N/A	41272#O321	CAT-MUL	111512/73(111585)	-0.128481	-0.384059	0.105815	0.302569	LOGISTIC-BINARY	Operative procedures - OPCS4: O32.1 Primary total prosthetic replacement of ankle joint NEC	100091	Health-related outcomes	2000	Hospital inpatient	2005	Summary Operations	2005	Health-related outcomes > Hospital inpatient > Summary Operations
6438	NO	N/A	41272#L279	CAT-MUL	111574/11(111585)	0.272182	-0.290281	0.761206	0.30259	LOGISTIC-BINARY	Operative procedures - OPCS4: L27.9 Unspecified transluminal insertion of stent graft for aneurysmal segment of aorta	100091	Health-related outcomes	2000	Hospital inpatient	2005	Summary Operations	2005	Health-related outcomes > Hospital inpatient > Summary Operations
6439	NO	N/A	41210#Y658	CAT-MUL	111428/157(111585)	-0.0860957	-0.254671	0.0731427	0.302621	LOGISTIC-BINARY	Operative procedures - secondary OPCS4: Y65.8 Other specified harvest of tendon	100091	Health-related outcomes	2000	Hospital inpatient	2005	Summary Operations	2005	Health-related outcomes > Hospital inpatient > Summary Operations
6440	NO	N/A	41272#Y658	CAT-MUL	111428/157(111585)	-0.0860957	-0.254671	0.0731427	0.302621	LOGISTIC-BINARY	Operative procedures - OPCS4: Y65.8 Other specified harvest of tendon	100091	Health-related outcomes	2000	Hospital inpatient	2005	Summary Operations	2005	Health-related outcomes > Hospital inpatient > Summary Operations
6441	NO	N/A	41200#O321	CAT-MUL	111513/72(111585)	-0.129432	-0.38703	0.106567	0.302644	LOGISTIC-BINARY	Operative procedures - main OPCS4: O32.1 Primary total prosthetic replacement of ankle joint NEC	100091	Health-related outcomes	2000	Hospital inpatient	2005	Summary Operations	2005	Health-related outcomes > Hospital inpatient > Summary Operations
6442	NO	N/A	20003#1141167940	CAT-MUL	111533/32(111565)	-0.204421	-0.622377	0.159979	0.302758	LOGISTIC-BINARY	Treatment/medication code: maxalt 5mg tablet	100000	UK Biobank Assessment Centre	100071	Verbal interview	100075	Medications	100075	UK Biobank Assessment Centre > Verbal interview > Medications
6443	NO	N/A	22601#91322983	CAT-MUL	23633/13(23646)	0.252003	-0.268504	0.703549	0.302795	LOGISTIC-BINARY	Job coding: factory cleaner/industrial cleaner in some other setting	100089	Online follow-up	123	Work environment	130	Employment history	130	Online follow-up > Work environment > Employment history
6444	NO	N/A	24006	CONTINUOUS	102957	-0.00318777	-0.00925185	0.00287631	0.302859	LINEAR	Particulate matter air pollution (pm2.5); 2010	100088	Additional exposures	113	Local environment	114	Residential air pollution	114	Additional exposures > Local environment > Residential air pollution
6445	NO	N/A	41272#H103	CAT-MUL	111464/121(111585)	-0.0986638	-0.292872	0.0831411	0.302885	LOGISTIC-BINARY	Operative procedures - OPCS4: H10.3 Sigmoid colectomy and anastomosis NEC	100091	Health-related outcomes	2000	Hospital inpatient	2005	Summary Operations	2005	Health-related outcomes > Hospital inpatient > Summary Operations
6446	NO	N/A	41272#W373	CAT-MUL	111279/306(111585)	-0.0607876	-0.178829	0.0526411	0.302959	LOGISTIC-BINARY	Operative procedures - OPCS4: W37.3 Revision of total prosthetic replacement of hip joint using cement	100091	Health-related outcomes	2000	Hospital inpatient	2005	Summary Operations	2005	Health-related outcomes > Hospital inpatient > Summary Operations
6447	NO	N/A	41272#U318	CAT-MUL	111562/23(111585)	0.195772	-0.199723	0.551191	0.303023	LOGISTIC-BINARY	Operative procedures - OPCS4: U31.8 Other specified pacemaker testing	100091	Health-related outcomes	2000	Hospital inpatient	2005	Summary Operations	2005	Health-related outcomes > Hospital inpatient > Summary Operations
6448	NO	N/A	41272#M202	CAT-MUL	111562/23(111585)	-0.243208	-0.748759	0.184619	0.303053	LOGISTIC-BINARY	Operative procedures - OPCS4: M20.2 Unilateral replantation of ureter	100091	Health-related outcomes	2000	Hospital inpatient	2005	Summary Operations	2005	Health-related outcomes > Hospital inpatient > Summary Operations
6449	NO	N/A	22617#4142	CAT-MUL	23571/75(23646)	-0.12857	-0.384907	0.105765	0.303056	LOGISTIC-BINARY	Job code - historical: Communication operators	100089	Online follow-up	123	Work environment	130	Employment history	130	Online follow-up > Work environment > Employment history
6450	NO	N/A	41200#Q174	CAT-MUL	111515/70(111585)	-0.13299	-0.398028	0.109682	0.303144	LOGISTIC-BINARY	Operative procedures - main OPCS4: Q17.4 Endoscopic destruction of lesion of uterus NEC	100091	Health-related outcomes	2000	Hospital inpatient	2005	Summary Operations	2005	Health-related outcomes > Hospital inpatient > Summary Operations
6451	NO	N/A	20090#394	CAT-MUL	15747/46(15793)	0.142331	-0.140911	0.403225	0.303212	LOGISTIC-BINARY	Type of fat/oil used in cooking: Unknown soft margarine	100089	Online follow-up	100090	Diet by 24-hour recall	100110	Spreads/sauces/cooking oils yesterday	100110	Online follow-up > Diet by 24-hour recall > Spreads/sauces/cooking oils yesterday
6452	NO	N/A	41210#T134	CAT-MUL	111573/12(111585)	0.262165	-0.27932	0.733859	0.303407	LOGISTIC-BINARY	Operative procedures - secondary OPCS4: T13.4 Introduction of therapeutic substance into pleural cavity	100091	Health-related outcomes	2000	Hospital inpatient	2005	Summary Operations	2005	Health-related outcomes > Hospital inpatient > Summary Operations
6453	NO	N/A	41200#M452	CAT-MUL	111516/69(111585)	0.116362	-0.11365	0.330775	0.303409	LOGISTIC-BINARY	Operative procedures - main OPCS4: M45.2 Diagnostic endoscopic examination of bladder and biopsy of lesion of prostate NEC	100091	Health-related outcomes	2000	Hospital inpatient	2005	Summary Operations	2005	Health-related outcomes > Hospital inpatient > Summary Operations
6454	NO	N/A	41210#W693	CAT-MUL	111341/244(111585)	0.0640162	-0.0604022	0.183653	0.303472	LOGISTIC-BINARY	Operative procedures - secondary OPCS4: W69.3 Partial synovectomy	100091	Health-related outcomes	2000	Hospital inpatient	2005	Summary Operations	2005	Health-related outcomes > Hospital inpatient > Summary Operations
6455	NO	N/A	20003#1140862438	CAT-MUL	111505/60(111565)	-0.143013	-0.429617	0.117038	0.303503	LOGISTIC-BINARY	Treatment/medication code: uniphyllin continus 200mg m/r tablet	100000	UK Biobank Assessment Centre	100071	Verbal interview	100075	Medications	100075	UK Biobank Assessment Centre > Verbal interview > Medications
6456	NO	N/A	26979	CONTINUOUS	7155	0.0114617	-0.0103731	0.0332964	0.303507	LINEAR	Area of precentral (right hemisphere)	100000	UK Biobank Assessment Centre	100003	Imaging	100	Brain MRI	193	UK Biobank Assessment Centre > Imaging > Brain MRI > T1 structural brain MRI > Freesurfer desikan pial
6457	NO	N/A	41200#K605	CAT-MUL	111150/435(111585)	0.0482695	-0.0451476	0.138941	0.303809	LOGISTIC-BINARY	Operative procedures - main OPCS4: K60.5 Implantation of intravenous single chamber cardiac pacemaker system	100091	Health-related outcomes	2000	Hospital inpatient	2005	Summary Operations	2005	Health-related outcomes > Hospital inpatient > Summary Operations
6458	NO	N/A	41210#X682	CAT-MUL	111573/12(111585)	-0.364211	-1.15433	0.253964	0.303811	LOGISTIC-BINARY	Operative procedures - secondary OPCS4: X68.2 Preparation for intracavitary brachytherapy	100091	Health-related outcomes	2000	Hospital inpatient	2005	Summary Operations	2005	Health-related outcomes > Hospital inpatient > Summary Operations
6459	NO	N/A	41210#Z274	CAT-MUL	92424/19161(111585)	-0.00820064	-0.0238597	0.00740373	0.303835	LOGISTIC-BINARY	Operative procedures - secondary OPCS4: Z27.4 Duodenum	100091	Health-related outcomes	2000	Hospital inpatient	2005	Summary Operations	2005	Health-related outcomes > Hospital inpatient > Summary Operations
6460	NO	N/A	41272#Z274	CAT-MUL	92424/19161(111585)	-0.00820064	-0.0238597	0.00740373	0.303835	LOGISTIC-BINARY	Operative procedures - OPCS4: Z27.4 Duodenum	100091	Health-related outcomes	2000	Hospital inpatient	2005	Summary Operations	2005	Health-related outcomes > Hospital inpatient > Summary Operations
6461	NO	N/A	41272#T318	CAT-MUL	111497/88(111585)	-0.116358	-0.347467	0.0972851	0.304005	LOGISTIC-BINARY	Operative procedures - OPCS4: T31.8 Other specified other operations on anterior abdominal wall	100091	Health-related outcomes	2000	Hospital inpatient	2005	Summary Operations	2005	Health-related outcomes > Hospital inpatient > Summary Operations
6462	NO	N/A	41210#Z569	CAT-MUL	111229/356(111585)	-0.0562297	-0.165488	0.0490748	0.304015	LOGISTIC-BINARY	Operative procedures - secondary OPCS4: Z56.9 Muscle of hand NEC	100091	Health-related outcomes	2000	Hospital inpatient	2005	Summary Operations	2005	Health-related outcomes > Hospital inpatient > Summary Operations
6463	NO	N/A	41272#Z569	CAT-MUL	111229/356(111585)	-0.0562297	-0.165488	0.0490748	0.304015	LOGISTIC-BINARY	Operative procedures - OPCS4: Z56.9 Muscle of hand NEC	100091	Health-related outcomes	2000	Hospital inpatient	2005	Summary Operations	2005	Health-related outcomes > Hospital inpatient > Summary Operations
6464	NO	N/A	40006#C530	CAT-MUL	111573/12(111585)	0.263552	-0.279535	0.739831	0.304032	LOGISTIC-BINARY	Type of cancer: ICD10: C53.0 Endocervix	100091	Health-related outcomes	100092	Cancer register	100092	Cancer register	100092	Health-related outcomes > Cancer register
6465	NO	N/A	41210#J042	CAT-MUL	111575/10(111585)	-0.401484	-1.28514	0.271162	0.304057	LOGISTIC-BINARY	Operative procedures - secondary OPCS4: J04.2 Repair of laceration of liver	100091	Health-related outcomes	2000	Hospital inpatient	2005	Summary Operations	2005	Health-related outcomes > Hospital inpatient > Summary Operations
6466	NO	N/A	41200#U174	CAT-MUL	111575/10(111585)	-0.40164	-1.28774	0.271072	0.304318	LOGISTIC-BINARY	Operative procedures - main OPCS4: U17.4 Barium enema	100091	Health-related outcomes	2000	Hospital inpatient	2005	Summary Operations	2005	Health-related outcomes > Hospital inpatient > Summary Operations
6467	NO	N/A	41210#Z571	CAT-MUL	111476/109(111585)	-0.104141	-0.310139	0.088031	0.304347	LOGISTIC-BINARY	Operative procedures - secondary OPCS4: Z57.1 Gluteus	100091	Health-related outcomes	2000	Hospital inpatient	2005	Summary Operations	2005	Health-related outcomes > Hospital inpatient > Summary Operations
6468	NO	N/A	41272#Z571	CAT-MUL	111476/109(111585)	-0.104141	-0.310139	0.088031	0.304347	LOGISTIC-BINARY	Operative procedures - OPCS4: Z57.1 Gluteus	100091	Health-related outcomes	2000	Hospital inpatient	2005	Summary Operations	2005	Health-related outcomes > Hospital inpatient > Summary Operations
6469	NO	N/A	41272#C031	CAT-MUL	111569/16(111585)	-0.303526	-0.950169	0.221302	0.30436	LOGISTIC-BINARY	Operative procedures - OPCS4: C03.1 Insertion of prosthetic replacement for orbit	100091	Health-related outcomes	2000	Hospital inpatient	2005	Summary Operations	2005	Health-related outcomes > Hospital inpatient > Summary Operations
6470	NO	N/A	41229#5HG	CAT-MUL	110727/858(111585)	-0.0359303	-0.105317	0.0318862	0.304522	LOGISTIC-BINARY	PCT responsible for patient data: ASHTON, LEIGH AND WIGAN PCT	100091	Health-related outcomes	2000	Hospital inpatient	2001	Summary Administration	2001	Health-related outcomes > Hospital inpatient > Summary Administration
6471	NO	N/A	41200#T134	CAT-MUL	111573/12(111585)	0.262984	-0.280685	0.737816	0.304547	LOGISTIC-BINARY	Operative procedures - main OPCS4: T13.4 Introduction of therapeutic substance into pleural cavity	100091	Health-related outcomes	2000	Hospital inpatient	2005	Summary Operations	2005	Health-related outcomes > Hospital inpatient > Summary Operations
6472	NO	N/A	40006#D039	CAT-MUL	111575/10(111585)	0.284905	-0.307674	0.798913	0.304611	LOGISTIC-BINARY	Type of cancer: ICD10: D03.9 Melanoma in situ, unspecified	100091	Health-related outcomes	100092	Cancer register	100092	Cancer register	100092	Health-related outcomes > Cancer register
6473	NO	N/A	40011#9680	CAT-MUL	111140/445(111585)	-0.0499395	-0.14691	0.0439014	0.304693	LOGISTIC-BINARY	Histology of cancer tumour: Malignant lymphoma, large B-cell, diffuse	100091	Health-related outcomes	100092	Cancer register	100092	Cancer register	100092	Health-related outcomes > Cancer register
6474	NO	N/A	41200#U221	CAT-MUL	111521/64(111585)	-0.138214	-0.415468	0.114282	0.304895	LOGISTIC-BINARY	Operative procedures - main OPCS4: U22.1 Electroencephalograph telemetry	100091	Health-related outcomes	2000	Hospital inpatient	2005	Summary Operations	2005	Health-related outcomes > Hospital inpatient > Summary Operations
6475	NO	N/A	20003#1141164280	CAT-MUL	111545/20(111565)	0.207103	-0.214896	0.583455	0.304897	LOGISTIC-BINARY	Treatment/medication code: nebilet 5mg tablet	100000	UK Biobank Assessment Centre	100071	Verbal interview	100075	Medications	100075	UK Biobank Assessment Centre > Verbal interview > Medications
6476	NO	N/A	41229#5NJ	CAT-MUL	110431/1154(111585)	0.0304398	-0.0282459	0.0880853	0.304913	LOGISTIC-BINARY	PCT responsible for patient data: SEFTON PCT	100091	Health-related outcomes	2000	Hospital inpatient	2001	Summary Administration	2001	Health-related outcomes > Hospital inpatient > Summary Administration
6477	NO	N/A	41272#W589	CAT-MUL	111574/11(111585)	0.273734	-0.295311	0.767463	0.305029	LOGISTIC-BINARY	Operative procedures - OPCS4: W58.9 Unspecified other reconstruction of joint	100091	Health-related outcomes	2000	Hospital inpatient	2005	Summary Operations	2005	Health-related outcomes > Hospital inpatient > Summary Operations
6478	NO	N/A	27642	CONTINUOUS	7155	-0.0126372	-0.0367964	0.0115221	0.305214	LINEAR	Mean thickness of G-insular-short (right hemisphere)	100000	UK Biobank Assessment Centre	100003	Imaging	100	Brain MRI	197	UK Biobank Assessment Centre > Imaging > Brain MRI > T1 structural brain MRI > Freesurfer a2009s
6479	NO	N/A	41232#11	CAT-MUL	110855/730(111585)	0.0375154	-0.0350741	0.108435	0.305355	LOGISTIC-BINARY	Administrative and legal statuses: NHS patient: formally detained under Part II, Mental Health Act 1983	100091	Health-related outcomes	2000	Hospital inpatient	2001	Summary Administration	2001	Health-related outcomes > Hospital inpatient > Summary Administration
6480	NO	N/A	41210#Y705	CAT-MUL	109584/2001(111585)	0.0228625	-0.021166	0.0662791	0.305378	LOGISTIC-BINARY	Operative procedures - secondary OPCS4: Y70.5 Temporary operations	100091	Health-related outcomes	2000	Hospital inpatient	2005	Summary Operations	2005	Health-related outcomes > Hospital inpatient > Summary Operations
6481	NO	N/A	41272#Y705	CAT-MUL	109584/2001(111585)	0.0228625	-0.021166	0.0662791	0.305378	LOGISTIC-BINARY	Operative procedures - OPCS4: Y70.5 Temporary operations	100091	Health-related outcomes	2000	Hospital inpatient	2005	Summary Operations	2005	Health-related outcomes > Hospital inpatient > Summary Operations
6482	NO	N/A	41210#B312	CAT-MUL	111575/10(111585)	-0.406871	-1.3026	0.278303	0.305414	LOGISTIC-BINARY	Operative procedures - secondary OPCS4: B31.2 Augmentation mammoplasty	100091	Health-related outcomes	2000	Hospital inpatient	2005	Summary Operations	2005	Health-related outcomes > Hospital inpatient > Summary Operations
6483	NO	N/A	41272#T854	CAT-MUL	111531/54(111585)	-0.151816	-0.458206	0.124674	0.305473	LOGISTIC-BINARY	Operative procedures - OPCS4: T85.4 Block dissection of para-aortic lymph nodes	100091	Health-related outcomes	2000	Hospital inpatient	2005	Summary Operations	2005	Health-related outcomes > Hospital inpatient > Summary Operations
6484	NO	N/A	22601#71253330	CAT-MUL	23593/53(23646)	-0.15462	-0.467556	0.126158	0.305499	LOGISTIC-BINARY	Job coding: merchandiser, window dresser	100089	Online follow-up	123	Work environment	130	Employment history	130	Online follow-up > Work environment > Employment history
6485	NO	N/A	22617#7125	CAT-MUL	23593/53(23646)	-0.15462	-0.467556	0.126158	0.305499	LOGISTIC-BINARY	Job code - historical: Merchandisers and window dressers	100089	Online follow-up	123	Work environment	130	Employment history	130	Online follow-up > Work environment > Employment history
6486	NO	N/A	41210#W813	CAT-MUL	111575/10(111585)	-0.399744	-1.28229	0.271954	0.305579	LOGISTIC-BINARY	Operative procedures - secondary OPCS4: W81.3 Drainage of joint	100091	Health-related outcomes	2000	Hospital inpatient	2005	Summary Operations	2005	Health-related outcomes > Hospital inpatient > Summary Operations
6487	NO	N/A	41272#H625	CAT-MUL	111545/40(111585)	0.150483	-0.151242	0.427153	0.30558	LOGISTIC-BINARY	Operative procedures - OPCS4: H62.5 Irrigation of bowel NEC	100091	Health-related outcomes	2000	Hospital inpatient	2005	Summary Operations	2005	Health-related outcomes > Hospital inpatient > Summary Operations
6488	NO	N/A	41272#W052	CAT-MUL	111563/22(111585)	0.199006	-0.205887	0.561876	0.305631	LOGISTIC-BINARY	Operative procedures - OPCS4: W05.2 Implantation massive endoprosthetic replacement of bone	100091	Health-related outcomes	2000	Hospital inpatient	2005	Summary Operations	2005	Health-related outcomes > Hospital inpatient > Summary Operations
6489	NO	N/A	41210#T242	CAT-MUL	111523/62(111585)	0.121815	-0.120648	0.346996	0.305744	LOGISTIC-BINARY	Operative procedures - secondary OPCS4: T24.2 Repair of umbilical hernia using insert of prosthetic material	100091	Health-related outcomes	2000	Hospital inpatient	2005	Summary Operations	2005	Health-related outcomes > Hospital inpatient > Summary Operations
6490	NO	N/A	41272#K659	CAT-MUL	111537/48(111585)	-0.160225	-0.485017	0.130873	0.305801	LOGISTIC-BINARY	Operative procedures - OPCS4: K65.9 Unspecified catheterisation of heart	100091	Health-related outcomes	2000	Hospital inpatient	2005	Summary Operations	2005	Health-related outcomes > Hospital inpatient > Summary Operations
6491	NO	N/A	41210#Z156	CAT-MUL	111548/37(111585)	-0.186092	-0.566663	0.14943	0.305805	LOGISTIC-BINARY	Operative procedures - secondary OPCS4: Z15.6 Nipple	100091	Health-related outcomes	2000	Hospital inpatient	2005	Summary Operations	2005	Health-related outcomes > Hospital inpatient > Summary Operations
6492	NO	N/A	41272#Z156	CAT-MUL	111548/37(111585)	-0.186092	-0.566663	0.14943	0.305805	LOGISTIC-BINARY	Operative procedures - OPCS4: Z15.6 Nipple	100091	Health-related outcomes	2000	Hospital inpatient	2005	Summary Operations	2005	Health-related outcomes > Hospital inpatient > Summary Operations
6493	NO	N/A	41200#T528	CAT-MUL	111560/25(111585)	-0.231696	-0.714918	0.178894	0.305808	LOGISTIC-BINARY	Operative procedures - main OPCS4: T52.8 Other specified excision of other fascia	100091	Health-related outcomes	2000	Hospital inpatient	2005	Summary Operations	2005	Health-related outcomes > Hospital inpatient > Summary Operations
6494	NO	N/A	20277#5423	CAT-MUL	42136/21(42157)	-0.25707	-0.798051	0.195145	0.305863	LOGISTIC-BINARY	Job code at visit: Bookbinders and print finishers	100000	UK Biobank Assessment Centre	100071	Verbal interview	100073	Employment	100073	UK Biobank Assessment Centre > Verbal interview > Employment
6495	NO	N/A	20090#365	CAT-MUL	14925/868(15793)	-0.0364019	-0.106906	0.0325697	0.306127	LOGISTIC-BINARY	Type of fat/oil used in cooking: Olive spread	100089	Online follow-up	100090	Diet by 24-hour recall	100110	Spreads/sauces/cooking oils yesterday	100110	Online follow-up > Diet by 24-hour recall > Spreads/sauces/cooking oils yesterday
6496	NO	N/A	41272#T865	CAT-MUL	111360/225(111585)	0.0660626	-0.0631694	0.190112	0.306166	LOGISTIC-BINARY	Operative procedures - OPCS4: T86.5 Sampling of mediastinal lymph nodes	100091	Health-related outcomes	2000	Hospital inpatient	2005	Summary Operations	2005	Health-related outcomes > Hospital inpatient > Summary Operations
6497	NO	N/A	41272#W588	CAT-MUL	111556/29(111585)	0.175148	-0.178868	0.496328	0.306223	LOGISTIC-BINARY	Operative procedures - OPCS4: W58.8 Other specified other reconstruction of joint	100091	Health-related outcomes	2000	Hospital inpatient	2005	Summary Operations	2005	Health-related outcomes > Hospital inpatient > Summary Operations
6498	NO	N/A	41200#W943	CAT-MUL	111540/45(111585)	-0.166703	-0.505857	0.135821	0.30637	LOGISTIC-BINARY	Operative procedures - main OPCS4: W94.3 Revision of hybrid prosthetic replacement of hip joint using cemented femoral component	100091	Health-related outcomes	2000	Hospital inpatient	2005	Summary Operations	2005	Health-related outcomes > Hospital inpatient > Summary Operations
6499	NO	N/A	41272#W943	CAT-MUL	111540/45(111585)	-0.166703	-0.505857	0.135821	0.30637	LOGISTIC-BINARY	Operative procedures - OPCS4: W94.3 Revision of hybrid prosthetic replacement of hip joint using cemented femoral component	100091	Health-related outcomes	2000	Hospital inpatient	2005	Summary Operations	2005	Health-related outcomes > Hospital inpatient > Summary Operations
6500	NO	N/A	41272#H441	CAT-MUL	111572/13(111585)	-0.339472	-1.07598	0.242731	0.306382	LOGISTIC-BINARY	Operative procedures - OPCS4: H44.1 Manual removal of foreign body from rectum	100091	Health-related outcomes	2000	Hospital inpatient	2005	Summary Operations	2005	Health-related outcomes > Hospital inpatient > Summary Operations
6501	NO	N/A	25016	CONTINUOUS	7105	-0.0115778	-0.0337654	0.0106098	0.306385	LINEAR	Volume of putamen (right)	1102	UK Biobank Assessment Centre		Imaging		Imaging	1102	UK Biobank Assessment Centre > Imaging > Brain MRI > T1 structural brain MRI > Subcortical volumes (FIRST)
6502	NO	N/A	41272#L848	CAT-MUL	111574/11(111585)	-0.379493	-1.21365	0.263251	0.306476	LOGISTIC-BINARY	Operative procedures - OPCS4: L84.8 Other specified combined operations on varicose vein of leg	100091	Health-related outcomes	2000	Hospital inpatient	2005	Summary Operations	2005	Health-related outcomes > Hospital inpatient > Summary Operations
6503	NO	N/A	20003#1141188426	CAT-MUL	111550/15(111565)	-0.312435	-0.983411	0.228825	0.306528	LOGISTIC-BINARY	Treatment/medication code: gavilast-p 75mg tablet	100000	UK Biobank Assessment Centre	100071	Verbal interview	100075	Medications	100075	UK Biobank Assessment Centre > Verbal interview > Medications
6504	NO	N/A	41210#Y713	CAT-MUL	110529/1056(111585)	-0.0321192	-0.0943397	0.0288227	0.306549	LOGISTIC-BINARY	Operative procedures - secondary OPCS4: Y71.3 Revisional operations NOC	100091	Health-related outcomes	2000	Hospital inpatient	2005	Summary Operations	2005	Health-related outcomes > Hospital inpatient > Summary Operations
6505	NO	N/A	41272#Y713	CAT-MUL	110529/1056(111585)	-0.0321192	-0.0943397	0.0288227	0.306549	LOGISTIC-BINARY	Operative procedures - OPCS4: Y71.3 Revisional operations NOC	100091	Health-related outcomes	2000	Hospital inpatient	2005	Summary Operations	2005	Health-related outcomes > Hospital inpatient > Summary Operations
6506	NO	N/A	41210#Z711	CAT-MUL	111221/364(111585)	0.0524279	-0.0497831	0.15138	0.306656	LOGISTIC-BINARY	Operative procedures - secondary OPCS4: Z71.1 Olecranon process of ulna	100091	Health-related outcomes	2000	Hospital inpatient	2005	Summary Operations	2005	Health-related outcomes > Hospital inpatient > Summary Operations
6507	NO	N/A	41272#Z711	CAT-MUL	111221/364(111585)	0.0524279	-0.0497831	0.15138	0.306656	LOGISTIC-BINARY	Operative procedures - OPCS4: Z71.1 Olecranon process of ulna	100091	Health-related outcomes	2000	Hospital inpatient	2005	Summary Operations	2005	Health-related outcomes > Hospital inpatient > Summary Operations
6508	NO	N/A	41200#W372	CAT-MUL	111523/62(111585)	0.122688	-0.121876	0.350102	0.306743	LOGISTIC-BINARY	Operative procedures - main OPCS4: W37.2 Conversion to total prosthetic replacement of hip joint using cement	100091	Health-related outcomes	2000	Hospital inpatient	2005	Summary Operations	2005	Health-related outcomes > Hospital inpatient > Summary Operations
6509	NO	N/A	41272#H072	CAT-MUL	111113/472(111585)	-0.0483206	-0.142498	0.042911	0.306767	LOGISTIC-BINARY	Operative procedures - OPCS4: H07.2 Right hemicolectomy and side to side anastomosis of ileum to transverse colon	100091	Health-related outcomes	2000	Hospital inpatient	2005	Summary Operations	2005	Health-related outcomes > Hospital inpatient > Summary Operations
6510	NO	N/A	20003#1141192258	CAT-MUL	111551/14(111565)	-0.326147	-1.03159	0.235803	0.307023	LOGISTIC-BINARY	Treatment/medication code: levitra 10mg tablet	100000	UK Biobank Assessment Centre	100071	Verbal interview	100075	Medications	100075	UK Biobank Assessment Centre > Verbal interview > Medications
6511	NO	N/A	27532	CONTINUOUS	7155	0.0122583	-0.0112656	0.0357821	0.307049	LINEAR	Volume of S-intrapariet+P-trans (left hemisphere)	100000	UK Biobank Assessment Centre	100003	Imaging	100	Brain MRI	197	UK Biobank Assessment Centre > Imaging > Brain MRI > T1 structural brain MRI > Freesurfer a2009s
6512	NO	N/A	41200#C812	CAT-MUL	111460/125(111585)	0.0876089	-0.0853148	0.251479	0.307144	LOGISTIC-BINARY	Operative procedures - main OPCS4: C81.2 Laser photocoagulation of retina for detachment	100091	Health-related outcomes	2000	Hospital inpatient	2005	Summary Operations	2005	Health-related outcomes > Hospital inpatient > Summary Operations
6513	NO	N/A	41272#S574	CAT-MUL	111434/151(111585)	0.080063	-0.0775787	0.230146	0.307156	LOGISTIC-BINARY	Operative procedures - OPCS4: S57.4 Dressing of skin NEC	100091	Health-related outcomes	2000	Hospital inpatient	2005	Summary Operations	2005	Health-related outcomes > Hospital inpatient > Summary Operations
6514	NO	N/A	2976	INTEGER	7497	-0.0114298	-0.0333693	0.0105097	0.30717	LINEAR	Age diabetes diagnosed	100000	UK Biobank Assessment Centre	100025	Touchscreen	100036	Health and medical history	100044	UK Biobank Assessment Centre > Touchscreen > Health and medical history > Medical conditions
6515	NO	N/A	41200#H203	CAT-MUL	111548/37(111585)	0.155827	-0.158277	0.442881	0.307199	LOGISTIC-BINARY	Operative procedures - main OPCS4: H20.3 Fibreoptic endoscopic laser destruction of lesion of colon	100091	Health-related outcomes	2000	Hospital inpatient	2005	Summary Operations	2005	Health-related outcomes > Hospital inpatient > Summary Operations
6516	NO	N/A	41210#L872	CAT-MUL	111542/43(111585)	-0.170859	-0.519706	0.139471	0.307358	LOGISTIC-BINARY	Operative procedures - secondary OPCS4: L87.2 Stripping of short saphenous vein	100091	Health-related outcomes	2000	Hospital inpatient	2005	Summary Operations	2005	Health-related outcomes > Hospital inpatient > Summary Operations
6517	NO	N/A	40006#C480	CAT-MUL	111573/12(111585)	0.26293	-0.283557	0.740746	0.307379	LOGISTIC-BINARY	Type of cancer: ICD10: C48.0 Retroperitoneum	100091	Health-related outcomes	100092	Cancer register	100092	Cancer register	100092	Health-related outcomes > Cancer register
6518	NO	N/A	41272#G702	CAT-MUL	111570/15(111585)	-0.312701	-0.985866	0.229811	0.307438	LOGISTIC-BINARY	Operative procedures - OPCS4: G70.2 Excision of lesion of ileum NEC	100091	Health-related outcomes	2000	Hospital inpatient	2005	Summary Operations	2005	Health-related outcomes > Hospital inpatient > Summary Operations
6519	NO	N/A	41210#U363	CAT-MUL	111574/11(111585)	0.269653	-0.29474	0.757653	0.307442	LOGISTIC-BINARY	Operative procedures - secondary OPCS4: U36.3 Single photon emission computed tomography with computed tomography NEC	100091	Health-related outcomes	2000	Hospital inpatient	2005	Summary Operations	2005	Health-related outcomes > Hospital inpatient > Summary Operations
6520	NO	N/A	41200#C578	CAT-MUL	111573/12(111585)	0.261552	-0.283124	0.736272	0.307478	LOGISTIC-BINARY	Operative procedures - main OPCS4: C57.8 Other specified other operations on sclera	100091	Health-related outcomes	2000	Hospital inpatient	2005	Summary Operations	2005	Health-related outcomes > Hospital inpatient > Summary Operations
6521	NO	N/A	41272#M663	CAT-MUL	111566/19(111585)	0.210194	-0.221171	0.593964	0.307579	LOGISTIC-BINARY	Operative procedures - OPCS4: M66.3 Endoscopic injection of inert substance into outlet of male bladder	100091	Health-related outcomes	2000	Hospital inpatient	2005	Summary Operations	2005	Health-related outcomes > Hospital inpatient > Summary Operations
6522	NO	N/A	20003#1140883504	CAT-MUL	110247/1318(111565)	0.0279236	-0.0262029	0.0811219	0.307706	LOGISTIC-BINARY	Treatment/medication code: cetirizine	100000	UK Biobank Assessment Centre	100071	Verbal interview	100075	Medications	100075	UK Biobank Assessment Centre > Verbal interview > Medications
6523	NO	N/A	20003#1141174520	CAT-MUL	110732/833(111565)	-0.0361654	-0.106502	0.0325341	0.307719	LOGISTIC-BINARY	Treatment/medication code: symbicort 100/6 turbohaler	100000	UK Biobank Assessment Centre	100071	Verbal interview	100075	Medications	100075	UK Biobank Assessment Centre > Verbal interview > Medications
6524	NO	N/A	20277#3537	CAT-MUL	42127/30(42157)	0.171377	-0.176487	0.48622	0.30772	LOGISTIC-BINARY	Job code at visit: Financial and accounting technicians	100000	UK Biobank Assessment Centre	100071	Verbal interview	100073	Employment	100073	UK Biobank Assessment Centre > Verbal interview > Employment
6525	NO	N/A	41210#Y498	CAT-MUL	111543/42(111585)	-0.172786	-0.526033	0.141124	0.307745	LOGISTIC-BINARY	Operative procedures - secondary OPCS4: Y49.8 Other specified approach through thoracic cavity	100091	Health-related outcomes	2000	Hospital inpatient	2005	Summary Operations	2005	Health-related outcomes > Hospital inpatient > Summary Operations
6526	NO	N/A	41272#Y498	CAT-MUL	111543/42(111585)	-0.172786	-0.526033	0.141124	0.307745	LOGISTIC-BINARY	Operative procedures - OPCS4: Y49.8 Other specified approach through thoracic cavity	100091	Health-related outcomes	2000	Hospital inpatient	2005	Summary Operations	2005	Health-related outcomes > Hospital inpatient > Summary Operations
6527	NO	N/A	41272#W371	CAT-MUL	106877/4708(111585)	-0.0153611	-0.0450143	0.0140243	0.307746	LOGISTIC-BINARY	Operative procedures - OPCS4: W37.1 Primary total prosthetic replacement of hip joint using cement	100091	Health-related outcomes	2000	Hospital inpatient	2005	Summary Operations	2005	Health-related outcomes > Hospital inpatient > Summary Operations
6528	NO	N/A	41210#Z676	CAT-MUL	110614/971(111585)	-0.0335452	-0.0987415	0.0302574	0.307936	LOGISTIC-BINARY	Operative procedures - secondary OPCS4: Z67.6 Lumbosacral joint	100091	Health-related outcomes	2000	Hospital inpatient	2005	Summary Operations	2005	Health-related outcomes > Hospital inpatient > Summary Operations
6529	NO	N/A	41272#Z676	CAT-MUL	110614/971(111585)	-0.0335452	-0.0987415	0.0302574	0.307936	LOGISTIC-BINARY	Operative procedures - OPCS4: Z67.6 Lumbosacral joint	100091	Health-related outcomes	2000	Hospital inpatient	2005	Summary Operations	2005	Health-related outcomes > Hospital inpatient > Summary Operations
6530	NO	N/A	41210#T131	CAT-MUL	111530/55(111585)	-0.148407	-0.449385	0.123379	0.308028	LOGISTIC-BINARY	Operative procedures - secondary OPCS4: T13.1 Insufflation of talc into pleural cavity NEC	100091	Health-related outcomes	2000	Hospital inpatient	2005	Summary Operations	2005	Health-related outcomes > Hospital inpatient > Summary Operations
6531	NO	N/A	25450	CONTINUOUS	6703	0.0130255	-0.0120308	0.0380818	0.308206	LINEAR	Mean ISOVF in inferior cerebellar peduncle on FA skeleton (right)	100000	UK Biobank Assessment Centre	100003	Imaging	100	Brain MRI	134	UK Biobank Assessment Centre > Imaging > Brain MRI > Diffusion brain MRI > dMRI skeleton
6532	NO	N/A	22601#35343267	CAT-MUL	23462/184(23646)	0.0722489	-0.0701434	0.208102	0.30822	LOGISTIC-BINARY	Job coding: financial adviser/agent/consultant, investment analyst, mortgage consultant, financier, pension advisor	100089	Online follow-up	123	Work environment	130	Employment history	130	Online follow-up > Work environment > Employment history
6533	NO	N/A	22617#3534	CAT-MUL	23462/184(23646)	0.0722489	-0.0701434	0.208102	0.30822	LOGISTIC-BINARY	Job code - historical: Finance and investment analysts/advisers	100089	Online follow-up	123	Work environment	130	Employment history	130	Online follow-up > Work environment > Employment history
6534	NO	N/A	41272#Q241	CAT-MUL	111570/15(111585)	-0.311907	-0.982787	0.231636	0.308283	LOGISTIC-BINARY	Operative procedures - OPCS4: Q24.1 Salpingoophorectomy NEC	100091	Health-related outcomes	2000	Hospital inpatient	2005	Summary Operations	2005	Health-related outcomes > Hospital inpatient > Summary Operations
6535	NO	N/A	41200#W594	CAT-MUL	111518/67(111585)	0.117523	-0.117129	0.336331	0.3083	LOGISTIC-BINARY	Operative procedures - main OPCS4: W59.4 Fusion of interphalangeal joint of great toe	100091	Health-related outcomes	2000	Hospital inpatient	2005	Summary Operations	2005	Health-related outcomes > Hospital inpatient > Summary Operations
6536	NO	N/A	41272#K104	CAT-MUL	111562/23(111585)	0.195281	-0.204394	0.553162	0.308488	LOGISTIC-BINARY	Operative procedures - OPCS4: K10.4 Primary repair of defect of interatrial septum NEC	100091	Health-related outcomes	2000	Hospital inpatient	2005	Summary Operations	2005	Health-related outcomes > Hospital inpatient > Summary Operations
6537	NO	N/A	41272#C295	CAT-MUL	111572/13(111585)	0.254159	-0.274721	0.7169	0.308508	LOGISTIC-BINARY	Operative procedures - OPCS4: C29.5 Canaliculotomy	100091	Health-related outcomes	2000	Hospital inpatient	2005	Summary Operations	2005	Health-related outcomes > Hospital inpatient > Summary Operations
6538	NO	N/A	26659	CONTINUOUS	7155	-0.0122281	-0.0357677	0.0113115	0.308563	LINEAR	Volume of CA3-head (right hemisphere)	100000	UK Biobank Assessment Centre	100003	Imaging	100	Brain MRI	191	UK Biobank Assessment Centre > Imaging > Brain MRI > T1 structural brain MRI > Freesurfer subsegmentation
6539	NO	N/A	41272#S521	CAT-MUL	111500/85(111585)	0.105133	-0.104076	0.301596	0.308625	LOGISTIC-BINARY	Operative procedures - OPCS4: S52.1 Insertion of steroid into subcutaneous tissue	100091	Health-related outcomes	2000	Hospital inpatient	2005	Summary Operations	2005	Health-related outcomes > Hospital inpatient > Summary Operations
6540	NO	N/A	41210#Q235	CAT-MUL	111551/34(111585)	0.163372	-0.167209	0.465239	0.308698	LOGISTIC-BINARY	Operative procedures - secondary OPCS4: Q23.5 Unilateral oophorectomy NEC	100091	Health-related outcomes	2000	Hospital inpatient	2005	Summary Operations	2005	Health-related outcomes > Hospital inpatient > Summary Operations
6541	NO	N/A	41200#M305	CAT-MUL	111563/22(111585)	-0.246963	-0.767671	0.191649	0.308712	LOGISTIC-BINARY	Operative procedures - main OPCS4: M30.5 Diagnostic endoscopic examination of ureter and biopsy of lesion of ureter NEC	100091	Health-related outcomes	2000	Hospital inpatient	2005	Summary Operations	2005	Health-related outcomes > Hospital inpatient > Summary Operations
6542	NO	N/A	20112#2	CAT-MUL	688/149(837)	0.0927618	-0.0885216	0.269396	0.308738	LOGISTIC-BINARY	Illnesses of adopted father: Stroke	100000	UK Biobank Assessment Centre	100025	Touchscreen	100034	Family history	100034	UK Biobank Assessment Centre > Touchscreen > Family history
6543	NO	N/A	41210#Z836	CAT-MUL	111527/58(111585)	0.126148	-0.126802	0.36064	0.308805	LOGISTIC-BINARY	Operative procedures - secondary OPCS4: Z83.6 Interphalangeal joint of finger NEC	100091	Health-related outcomes	2000	Hospital inpatient	2005	Summary Operations	2005	Health-related outcomes > Hospital inpatient > Summary Operations
6544	NO	N/A	41272#Z836	CAT-MUL	111527/58(111585)	0.126148	-0.126802	0.36064	0.308805	LOGISTIC-BINARY	Operative procedures - OPCS4: Z83.6 Interphalangeal joint of finger NEC	100091	Health-related outcomes	2000	Hospital inpatient	2005	Summary Operations	2005	Health-related outcomes > Hospital inpatient > Summary Operations
6545	NO	N/A	41200#S081	CAT-MUL	111301/284(111585)	-0.0626718	-0.186015	0.0556191	0.308949	LOGISTIC-BINARY	Operative procedures - main OPCS4: S08.1 Curettage and cauterisation of lesion of skin of head or neck	100091	Health-related outcomes	2000	Hospital inpatient	2005	Summary Operations	2005	Health-related outcomes > Hospital inpatient > Summary Operations
6546	NO	N/A	22127	CAT-SIN	21480/2511(23991)	-0.0223509	-0.0656893	0.0204675	0.309144	LOGISTIC-BINARY	Doctor diagnosed asthma	100089	Online follow-up	123	Work environment	132	Medical information	132	Online follow-up > Work environment > Medical information
6547	NO	N/A	25898	CONTINUOUS	7106	-0.0124921	-0.0365704	0.0115862	0.309175	LINEAR	Volume of grey matter in VI Cerebellum (vermis)	1101	UK Biobank Assessment Centre		Imaging		Imaging	1101	UK Biobank Assessment Centre > Imaging > Brain MRI > T1 structural brain MRI > Regional grey matter volumes (FAST)
6548	NO	N/A	41272#L624	CAT-MUL	111560/25(111585)	0.185716	-0.194059	0.527169	0.309261	LOGISTIC-BINARY	Operative procedures - OPCS4: L62.4 Operations on aneurysm of femoral artery NEC	100091	Health-related outcomes	2000	Hospital inpatient	2005	Summary Operations	2005	Health-related outcomes > Hospital inpatient > Summary Operations
6549	NO	N/A	26587	CONTINUOUS	7155	-0.0123041	-0.0360269	0.0114187	0.309317	LINEAR	Volume of Cerebellum-White-Matter (right hemisphere)	100000	UK Biobank Assessment Centre	100003	Imaging	100	Brain MRI	190	UK Biobank Assessment Centre > Imaging > Brain MRI > T1 structural brain MRI > Freesurfer ASEG
6550	NO	N/A	20277#2214	CAT-MUL	42132/25(42157)	-0.229422	-0.710545	0.181126	0.309361	LOGISTIC-BINARY	Job code at visit: Ophthalmic opticians	100000	UK Biobank Assessment Centre	100071	Verbal interview	100073	Employment	100073	UK Biobank Assessment Centre > Verbal interview > Employment
6551	NO	N/A	40006#D044	CAT-MUL	111520/65(111585)	-0.134569	-0.40687	0.113687	0.309402	LOGISTIC-BINARY	Type of cancer: ICD10: D04.4 Skin of scalp and neck	100091	Health-related outcomes	100092	Cancer register	100092	Cancer register	100092	Health-related outcomes > Cancer register
6552	NO	N/A	41210#Z064	CAT-MUL	111572/13(111585)	-0.336042	-1.06943	0.244929	0.309531	LOGISTIC-BINARY	Operative procedures - secondary OPCS4: Z06.4 Meninges of spinal cord	100091	Health-related outcomes	2000	Hospital inpatient	2005	Summary Operations	2005	Health-related outcomes > Hospital inpatient > Summary Operations
6553	NO	N/A	41272#Z064	CAT-MUL	111572/13(111585)	-0.336042	-1.06943	0.244929	0.309531	LOGISTIC-BINARY	Operative procedures - OPCS4: Z06.4 Meninges of spinal cord	100091	Health-related outcomes	2000	Hospital inpatient	2005	Summary Operations	2005	Health-related outcomes > Hospital inpatient > Summary Operations
6554	NO	N/A	6149#4	CAT-MUL	106408/4819(111227)	-0.0150754	-0.0442926	0.013878	0.309665	LOGISTIC-BINARY	Mouth/teeth dental problems: Loose teeth	100000	UK Biobank Assessment Centre	100025	Touchscreen	100036	Health and medical history	100046	UK Biobank Assessment Centre > Touchscreen > Health and medical history > Mouth
6555	NO	N/A	41272#X498	CAT-MUL	111554/31(111585)	0.16842	-0.174034	0.479699	0.309722	LOGISTIC-BINARY	Operative procedures - OPCS4: X49.8 Other specified other external support of limb	100091	Health-related outcomes	2000	Hospital inpatient	2005	Summary Operations	2005	Health-related outcomes > Hospital inpatient > Summary Operations
6556	NO	N/A	27509	CONTINUOUS	7155	0.0123991	-0.0115274	0.0363255	0.309731	LINEAR	Volume of G-temp-sup-G-T-transv (left hemisphere)	100000	UK Biobank Assessment Centre	100003	Imaging	100	Brain MRI	197	UK Biobank Assessment Centre > Imaging > Brain MRI > T1 structural brain MRI > Freesurfer a2009s
6557	NO	N/A	20004#1522	CAT-MUL	111294/271(111565)	-0.0640055	-0.190229	0.0570084	0.309814	LOGISTIC-BINARY	Operation code: colposcopy +/- biopsy	100000	UK Biobank Assessment Centre	100071	Verbal interview	100076	Operations	100076	UK Biobank Assessment Centre > Verbal interview > Operations
6558	NO	N/A	27453	CONTINUOUS	7155	-0.0125447	-0.0367611	0.0116716	0.309908	LINEAR	Mean thickness of S-collat-transv-post (left hemisphere)	100000	UK Biobank Assessment Centre	100003	Imaging	100	Brain MRI	197	UK Biobank Assessment Centre > Imaging > Brain MRI > T1 structural brain MRI > Freesurfer a2009s
6559	NO	N/A	41210#A107	CAT-MUL	111531/54(111585)	0.129761	-0.131278	0.371418	0.309948	LOGISTIC-BINARY	Operative procedures - secondary OPCS4: A10.7 Stereotactic radiosurgery on tissue of brain	100091	Health-related outcomes	2000	Hospital inpatient	2005	Summary Operations	2005	Health-related outcomes > Hospital inpatient > Summary Operations
6560	NO	N/A	41272#X714	CAT-MUL	110845/740(111585)	-0.0381928	-0.112874	0.0346426	0.310028	LOGISTIC-BINARY	Operative procedures - OPCS4: X71.4 Procurement of drugs for chemotherapy for neoplasm for regimens in Band 9	100091	Health-related outcomes	2000	Hospital inpatient	2005	Summary Operations	2005	Health-related outcomes > Hospital inpatient > Summary Operations
6561	NO	N/A	41272#F118	CAT-MUL	111547/38(111585)	0.153033	-0.156995	0.437121	0.310279	LOGISTIC-BINARY	Operative procedures - OPCS4: F11.8 Other specified preprosthetic oral surgery	100091	Health-related outcomes	2000	Hospital inpatient	2005	Summary Operations	2005	Health-related outcomes > Hospital inpatient > Summary Operations
6562	NO	N/A	41272#J025	CAT-MUL	111575/10(111585)	0.281268	-0.310898	0.794353	0.310295	LOGISTIC-BINARY	Operative procedures - OPCS4: J02.5 Marsupialisation of lesion of liver	100091	Health-related outcomes	2000	Hospital inpatient	2005	Summary Operations	2005	Health-related outcomes > Hospital inpatient > Summary Operations
6563	NO	N/A	41256#4311	CAT-MUL	111575/10(111585)	-0.396644	-1.27791	0.278115	0.310295	LOGISTIC-BINARY	Operative procedures - main OPCS3: 431.1 Gastric intobation with related procedures : biopsy of duodenum, jejunum	100091	Health-related outcomes	2000	Hospital inpatient	2005	Summary Operations	2005	Health-related outcomes > Hospital inpatient > Summary Operations
6564	NO	N/A	41273#4311	CAT-MUL	111575/10(111585)	-0.396644	-1.27791	0.278115	0.310295	LOGISTIC-BINARY	Operative procedures - OPCS3: 431.1 Gastric intobation with related procedures : biopsy of duodenum, jejunum	100091	Health-related outcomes	2000	Hospital inpatient	2005	Summary Operations	2005	Health-related outcomes > Hospital inpatient > Summary Operations
6565	NO	N/A	41272#M494	CAT-MUL	110590/995(111585)	-0.032782	-0.0968064	0.0298818	0.310328	LOGISTIC-BINARY	Operative procedures - OPCS4: M49.4 Introduction of therapeutic substance into bladder	100091	Health-related outcomes	2000	Hospital inpatient	2005	Summary Operations	2005	Health-related outcomes > Hospital inpatient > Summary Operations
6566	NO	N/A	41272#U112	CAT-MUL	111150/435(111585)	-0.0499767	-0.148193	0.045042	0.310433	LOGISTIC-BINARY	Operative procedures - OPCS4: U11.2 Doppler ultrasound of vessels of extremities	100091	Health-related outcomes	2000	Hospital inpatient	2005	Summary Operations	2005	Health-related outcomes > Hospital inpatient > Summary Operations
6567	NO	N/A	20110#11	CAT-MUL	97832/2015(99847)	-0.0230994	-0.0680673	0.0212137	0.310441	LOGISTIC-BINARY	Illnesses of mother: Parkinson's disease	100000	UK Biobank Assessment Centre	100025	Touchscreen	100034	Family history	100034	UK Biobank Assessment Centre > Touchscreen > Family history
6568	NO	N/A	23215	CONTINUOUS	7481	-0.0118585	-0.0347761	0.011059	0.310456	LINEAR	Femur troch BMD (bone mineral density) T-score (right)	100000	UK Biobank Assessment Centre	100003	Imaging	103	DXA assessment	125	UK Biobank Assessment Centre > Imaging > DXA assessment > Bone size, mineral and density by DXA
6569	NO	N/A	12223-0	CAT-SIN	11040/11379	-999	-999	-999	0.310487	MULTINOMIAL-LOGISTIC	Abdominal MRI measuring method	100000	UK Biobank Assessment Centre	100003	Imaging	105	Abdominal MRI	105	UK Biobank Assessment Centre > Imaging > Abdominal MRI
6570	NO	N/A	25314	CONTINUOUS	6703	0.0127729	-0.0119152	0.037461	0.310519	LINEAR	Mean L3 in posterior limb of internal capsule on FA skeleton (right)	100000	UK Biobank Assessment Centre	100003	Imaging	100	Brain MRI	134	UK Biobank Assessment Centre > Imaging > Brain MRI > Diffusion brain MRI > dMRI skeleton
6571	NO	N/A	41200#W844	CAT-MUL	111402/183(111585)	-0.0780845	-0.233145	0.0690236	0.310549	LOGISTIC-BINARY	Operative procedures - main OPCS4: W84.4 Endoscopic decompression of joint	100091	Health-related outcomes	2000	Hospital inpatient	2005	Summary Operations	2005	Health-related outcomes > Hospital inpatient > Summary Operations
6572	NO	N/A	41246#1430	CAT-MUL	95994/10942(106936)	-0.0102835	-0.0302147	0.00954091	0.310592	LOGISTIC-BINARY	Treatment speciality of consultant (recoded): Ear, nose and throat (ENT)	100091	Health-related outcomes	2000	Hospital inpatient	2001	Summary Administration	2001	Health-related outcomes > Hospital inpatient > Summary Administration
6573	NO	N/A	20003#1140858452	CAT-MUL	111517/48(111565)	0.137383	-0.140079	0.393359	0.310857	LOGISTIC-BINARY	Treatment/medication code: hepacon b12 1mg/1ml injection	100000	UK Biobank Assessment Centre	100071	Verbal interview	100075	Medications	100075	UK Biobank Assessment Centre > Verbal interview > Medications
6574	NO	N/A	41210#L762	CAT-MUL	111575/10(111585)	-0.398725	-1.28511	0.28077	0.310858	LOGISTIC-BINARY	Operative procedures - secondary OPCS4: L76.2 Endovascular placement of one plastic stent	100091	Health-related outcomes	2000	Hospital inpatient	2005	Summary Operations	2005	Health-related outcomes > Hospital inpatient > Summary Operations
6575	NO	N/A	41272#L762	CAT-MUL	111575/10(111585)	-0.398725	-1.28511	0.28077	0.310858	LOGISTIC-BINARY	Operative procedures - OPCS4: L76.2 Endovascular placement of one plastic stent	100091	Health-related outcomes	2000	Hospital inpatient	2005	Summary Operations	2005	Health-related outcomes > Hospital inpatient > Summary Operations
6576	NO	N/A	41272#D105	CAT-MUL	111571/14(111585)	-0.3201	-1.01763	0.237455	0.311193	LOGISTIC-BINARY	Operative procedures - OPCS4: D10.5 Excision of lesion of mastoid	100091	Health-related outcomes	2000	Hospital inpatient	2005	Summary Operations	2005	Health-related outcomes > Hospital inpatient > Summary Operations
6577	NO	N/A	41210#W904	CAT-MUL	111543/42(111585)	-0.171592	-0.524875	0.142459	0.311205	LOGISTIC-BINARY	Operative procedures - secondary OPCS4: W90.4 Injection into joint NEC	100091	Health-related outcomes	2000	Hospital inpatient	2005	Summary Operations	2005	Health-related outcomes > Hospital inpatient > Summary Operations
6578	NO	N/A	41272#T528	CAT-MUL	111551/34(111585)	-0.191986	-0.590941	0.156577	0.311207	LOGISTIC-BINARY	Operative procedures - OPCS4: T52.8 Other specified excision of other fascia	100091	Health-related outcomes	2000	Hospital inpatient	2005	Summary Operations	2005	Health-related outcomes > Hospital inpatient > Summary Operations
6579	NO	N/A	22601#81222848	CAT-MUL	23534/112(23646)	-0.100397	-0.302276	0.0873456	0.311542	LOGISTIC-BINARY	Job coding: coal worker or miner (surface or underground)	100089	Online follow-up	123	Work environment	130	Employment history	130	Online follow-up > Work environment > Employment history
6580	NO	N/A	22617#8122	CAT-MUL	23534/112(23646)	-0.100397	-0.302276	0.0873456	0.311542	LOGISTIC-BINARY	Job code - historical: Coal mine operatives	100089	Online follow-up	123	Work environment	130	Employment history	130	Online follow-up > Work environment > Employment history
6581	NO	N/A	25917	CONTINUOUS	7106	-0.0124339	-0.0365218	0.0116539	0.311627	LINEAR	Volume of grey matter in IX Cerebellum (right)	1101	UK Biobank Assessment Centre		Imaging		Imaging	1101	UK Biobank Assessment Centre > Imaging > Brain MRI > T1 structural brain MRI > Regional grey matter volumes (FAST)
6582	NO	N/A	41272#W792	CAT-MUL	111216/369(111585)	0.0517705	-0.0501678	0.150508	0.311634	LOGISTIC-BINARY	Operative procedures - OPCS4: W79.2 Excision of bunion NEC	100091	Health-related outcomes	2000	Hospital inpatient	2005	Summary Operations	2005	Health-related outcomes > Hospital inpatient > Summary Operations
6583	NO	N/A	41210#T918	CAT-MUL	111561/24(111585)	-0.236712	-0.736187	0.188432	0.311814	LOGISTIC-BINARY	Operative procedures - secondary OPCS4: T91.8 Other specified operations on sentinel lymph node	100091	Health-related outcomes	2000	Hospital inpatient	2005	Summary Operations	2005	Health-related outcomes > Hospital inpatient > Summary Operations
6584	NO	N/A	41272#T918	CAT-MUL	111561/24(111585)	-0.236712	-0.736187	0.188432	0.311814	LOGISTIC-BINARY	Operative procedures - OPCS4: T91.8 Other specified operations on sentinel lymph node	100091	Health-related outcomes	2000	Hospital inpatient	2005	Summary Operations	2005	Health-related outcomes > Hospital inpatient > Summary Operations
6585	NO	N/A	20527-0	CAT-SIN	29091/30426	-999	-999	-999	0.311929	MULTINOMIAL-LOGISTIC	Been involved in combat or exposed to war-zone	100089	Online follow-up	136	Mental health	145	Traumatic events	145	Online follow-up > Mental health > Traumatic events
6586	NO	N/A	27664	CONTINUOUS	7154	-0.0124421	-0.0365659	0.0116817	0.312029	LINEAR	Mean thickness of Lat-Fis-ant-Vertical (right hemisphere)	100000	UK Biobank Assessment Centre	100003	Imaging	100	Brain MRI	197	UK Biobank Assessment Centre > Imaging > Brain MRI > T1 structural brain MRI > Freesurfer a2009s
6587	NO	N/A	40006#C349	CAT-MUL	111232/353(111585)	-0.0554174	-0.164925	0.050107	0.312049	LOGISTIC-BINARY	Type of cancer: ICD10: C34.9 Bronchus or lung, unspecified	100091	Health-related outcomes	100092	Cancer register	100092	Cancer register	100092	Health-related outcomes > Cancer register
6588	NO	N/A	41200#G433	CAT-MUL	111395/190(111585)	0.0706864	-0.0695592	0.204864	0.312124	LOGISTIC-BINARY	Operative procedures - main OPCS4: G43.3 Fibreoptic endoscopic cauterisation of lesion of upper gastrointestinal tract	100091	Health-related outcomes	2000	Hospital inpatient	2005	Summary Operations	2005	Health-related outcomes > Hospital inpatient > Summary Operations
6589	NO	N/A	20003#1140884634	CAT-MUL	111553/12(111565)	0.255835	-0.281994	0.724966	0.312135	LOGISTIC-BINARY	Treatment/medication code: cyproterone	100000	UK Biobank Assessment Centre	100071	Verbal interview	100075	Medications	100075	UK Biobank Assessment Centre > Verbal interview > Medications
6590	NO	N/A	41248#1002	CAT-MUL	101536/1457(102993)	0.0276102	-0.0263276	0.0807765	0.312167	LOGISTIC-BINARY	Destinations on discharge from hospital (recoded): Usual Place of residence: Living alone	100091	Health-related outcomes	2000	Hospital inpatient	2001	Summary Administration	2001	Health-related outcomes > Hospital inpatient > Summary Administration
6591	NO	N/A	41272#C275	CAT-MUL	111508/77(111585)	-0.122933	-0.372031	0.106118	0.312284	LOGISTIC-BINARY	Operative procedures - OPCS4: C27.5 Probing of nasolacrimal duct NEC	100091	Health-related outcomes	2000	Hospital inpatient	2005	Summary Operations	2005	Health-related outcomes > Hospital inpatient > Summary Operations
6592	NO	N/A	41200#S444	CAT-MUL	111551/34(111585)	0.160196	-0.166738	0.458151	0.312349	LOGISTIC-BINARY	Operative procedures - main OPCS4: S44.4 Removal of glass from skin NEC	100091	Health-related outcomes	2000	Hospital inpatient	2005	Summary Operations	2005	Health-related outcomes > Hospital inpatient > Summary Operations
6593	NO	N/A	20113#3	CAT-MUL	885/43(928)	-0.1768	-0.540092	0.149873	0.312361	LOGISTIC-BINARY	Illnesses of adopted mother: Lung cancer	100000	UK Biobank Assessment Centre	100025	Touchscreen	100034	Family history	100034	UK Biobank Assessment Centre > Touchscreen > Family history
6594	NO	N/A	41200#A611	CAT-MUL	111180/405(111585)	-0.0517381	-0.153913	0.0470155	0.312561	LOGISTIC-BINARY	Operative procedures - main OPCS4: A61.1 Excision of lesion of peripheral nerve	100091	Health-related outcomes	2000	Hospital inpatient	2005	Summary Operations	2005	Health-related outcomes > Hospital inpatient > Summary Operations
6595	NO	N/A	20003#1141187818	CAT-MUL	111515/50(111565)	0.133294	-0.136791	0.382535	0.312563	LOGISTIC-BINARY	Treatment/medication code: cialis 20mg tablet	100000	UK Biobank Assessment Centre	100071	Verbal interview	100075	Medications	100075	UK Biobank Assessment Centre > Verbal interview > Medications
6596	NO	N/A	41210#K221	CAT-MUL	111574/11(111585)	-0.374272	-1.2073	0.267785	0.312578	LOGISTIC-BINARY	Operative procedures - secondary OPCS4: K22.1 Excision of lesion of atrium	100091	Health-related outcomes	2000	Hospital inpatient	2005	Summary Operations	2005	Health-related outcomes > Hospital inpatient > Summary Operations
6597	NO	N/A	41210#W520	CAT-MUL	111561/24(111585)	-0.232814	-0.725499	0.185643	0.312617	LOGISTIC-BINARY	Operative procedures - secondary OPCS4: W52.0 Conversion from previous cemented prosthetic replacement of articulation of bone NEC	100091	Health-related outcomes	2000	Hospital inpatient	2005	Summary Operations	2005	Health-related outcomes > Hospital inpatient > Summary Operations
6598	NO	N/A	41272#W520	CAT-MUL	111561/24(111585)	-0.232814	-0.725499	0.185643	0.312617	LOGISTIC-BINARY	Operative procedures - OPCS4: W52.0 Conversion from previous cemented prosthetic replacement of articulation of bone NEC	100091	Health-related outcomes	2000	Hospital inpatient	2005	Summary Operations	2005	Health-related outcomes > Hospital inpatient > Summary Operations
6599	NO	N/A	41200#W042	CAT-MUL	111540/45(111585)	-0.164451	-0.503394	0.137922	0.312682	LOGISTIC-BINARY	Operative procedures - main OPCS4: W04.2 Triple fusion of joints of hindfoot	100091	Health-related outcomes	2000	Hospital inpatient	2005	Summary Operations	2005	Health-related outcomes > Hospital inpatient > Summary Operations
6600	NO	N/A	41210#C142	CAT-MUL	111496/89(111585)	-0.113607	-0.343264	0.0988459	0.312714	LOGISTIC-BINARY	Operative procedures - secondary OPCS4: C14.2 Graft of skin to eyelid	100091	Health-related outcomes	2000	Hospital inpatient	2005	Summary Operations	2005	Health-related outcomes > Hospital inpatient > Summary Operations
6601	NO	N/A	41272#L602	CAT-MUL	111497/88(111585)	0.102086	-0.102844	0.294479	0.312796	LOGISTIC-BINARY	Operative procedures - OPCS4: L60.2 Endarterectomy of femoral artery NEC	100091	Health-related outcomes	2000	Hospital inpatient	2005	Summary Operations	2005	Health-related outcomes > Hospital inpatient > Summary Operations
6602	NO	N/A	20004#1218	CAT-MUL	109026/2539(111565)	0.0202381	-0.0193093	0.0593141	0.312922	LOGISTIC-BINARY	Operation code: vasectomy	100000	UK Biobank Assessment Centre	100071	Verbal interview	100076	Operations	100076	UK Biobank Assessment Centre > Verbal interview > Operations
6603	NO	N/A	27701	CONTINUOUS	7155	0.012275	-0.0115688	0.0361189	0.312924	LINEAR	Volume of G+S-paracentral (right hemisphere)	100000	UK Biobank Assessment Centre	100003	Imaging	100	Brain MRI	197	UK Biobank Assessment Centre > Imaging > Brain MRI > T1 structural brain MRI > Freesurfer a2009s
6604	NO	N/A	41210#Y441	CAT-MUL	111546/39(111585)	0.149903	-0.155715	0.429394	0.312947	LOGISTIC-BINARY	Operative procedures - secondary OPCS4: Y44.1 Evacuation of contents of organ NOC	100091	Health-related outcomes	2000	Hospital inpatient	2005	Summary Operations	2005	Health-related outcomes > Hospital inpatient > Summary Operations
6605	NO	N/A	41272#Y441	CAT-MUL	111546/39(111585)	0.149903	-0.155715	0.429394	0.312947	LOGISTIC-BINARY	Operative procedures - OPCS4: Y44.1 Evacuation of contents of organ NOC	100091	Health-related outcomes	2000	Hospital inpatient	2005	Summary Operations	2005	Health-related outcomes > Hospital inpatient > Summary Operations
6606	NO	N/A	22601#52432946	CAT-MUL	23630/16(23646)	0.224121	-0.244963	0.63586	0.312953	LOGISTIC-BINARY	Job coding: line or cable repairer, cable jointer, overhead linesman	100089	Online follow-up	123	Work environment	130	Employment history	130	Online follow-up > Work environment > Employment history
6607	NO	N/A	22617#5243	CAT-MUL	23630/16(23646)	0.224121	-0.244963	0.63586	0.312953	LOGISTIC-BINARY	Job code - historical: Lines repairers and cable jointers	100089	Online follow-up	123	Work environment	130	Employment history	130	Online follow-up > Work environment > Employment history
6608	NO	N/A	41272#K607	CAT-MUL	111240/345(111585)	0.0528923	-0.0516678	0.153997	0.313124	LOGISTIC-BINARY	Operative procedures - OPCS4: K60.7 Implantation of intravenous biventricular cardiac pacemaker system	100091	Health-related outcomes	2000	Hospital inpatient	2005	Summary Operations	2005	Health-related outcomes > Hospital inpatient > Summary Operations
6609	NO	N/A	26970	CONTINUOUS	7155	0.0112894	-0.0106502	0.0332289	0.313151	LINEAR	Area of middletemporal (right hemisphere)	100000	UK Biobank Assessment Centre	100003	Imaging	100	Brain MRI	193	UK Biobank Assessment Centre > Imaging > Brain MRI > T1 structural brain MRI > Freesurfer desikan pial
6610	NO	N/A	20003#1141178052	CAT-MUL	111507/58(111565)	-0.144003	-0.438729	0.122871	0.313174	LOGISTIC-BINARY	Treatment/medication code: zapain caplet	100000	UK Biobank Assessment Centre	100071	Verbal interview	100075	Medications	100075	UK Biobank Assessment Centre > Verbal interview > Medications
6611	NO	N/A	41272#K591	CAT-MUL	111468/117(111585)	0.0889561	-0.0889774	0.257359	0.313226	LOGISTIC-BINARY	Operative procedures - OPCS4: K59.1 Implantation of cardioverter defibrillator using one electrode lead	100091	Health-related outcomes	2000	Hospital inpatient	2005	Summary Operations	2005	Health-related outcomes > Hospital inpatient > Summary Operations
6612	NO	N/A	41200#K608	CAT-MUL	111550/35(111585)	0.157647	-0.164858	0.451292	0.313343	LOGISTIC-BINARY	Operative procedures - main OPCS4: K60.8 Other specified cardiac pacemaker system introduced through vein	100091	Health-related outcomes	2000	Hospital inpatient	2005	Summary Operations	2005	Health-related outcomes > Hospital inpatient > Summary Operations
6613	NO	N/A	22601#92213091	CAT-MUL	23622/24(23646)	0.185823	-0.199236	0.529073	0.313371	LOGISTIC-BINARY	Job coding: hospital porter	100089	Online follow-up	123	Work environment	130	Employment history	130	Online follow-up > Work environment > Employment history
6614	NO	N/A	30600	CONTINUOUS	97490	0.00321009	-0.00303132	0.0094515	0.313426	LINEAR	Albumin	100078	Biological samples	100079	Assay results	100080	Blood assays	17518	Biological samples > Assay results > Blood assays > Blood biochemistry
6615	NO	N/A	41200#W152	CAT-MUL	111543/42(111585)	-0.169888	-0.521086	0.142654	0.313447	LOGISTIC-BINARY	Operative procedures - main OPCS4: W15.2 Osteotomy of base of first metatarsal bone	100091	Health-related outcomes	2000	Hospital inpatient	2005	Summary Operations	2005	Health-related outcomes > Hospital inpatient > Summary Operations
6616	NO	N/A	41210#Z644	CAT-MUL	111541/44(111585)	0.142433	-0.147371	0.408966	0.313551	LOGISTIC-BINARY	Operative procedures - secondary OPCS4: Z64.4 Maxilla	100091	Health-related outcomes	2000	Hospital inpatient	2005	Summary Operations	2005	Health-related outcomes > Hospital inpatient > Summary Operations
6617	NO	N/A	41272#Z644	CAT-MUL	111541/44(111585)	0.142433	-0.147371	0.408966	0.313551	LOGISTIC-BINARY	Operative procedures - OPCS4: Z64.4 Maxilla	100091	Health-related outcomes	2000	Hospital inpatient	2005	Summary Operations	2005	Health-related outcomes > Hospital inpatient > Summary Operations
6618	NO	N/A	41210#Z897	CAT-MUL	111245/340(111585)	-0.056406	-0.168273	0.0512941	0.313641	LOGISTIC-BINARY	Operative procedures - secondary OPCS4: Z89.7 Multiple digits of hand NEC	100091	Health-related outcomes	2000	Hospital inpatient	2005	Summary Operations	2005	Health-related outcomes > Hospital inpatient > Summary Operations
6619	NO	N/A	41272#Z897	CAT-MUL	111245/340(111585)	-0.056406	-0.168273	0.0512941	0.313641	LOGISTIC-BINARY	Operative procedures - OPCS4: Z89.7 Multiple digits of hand NEC	100091	Health-related outcomes	2000	Hospital inpatient	2005	Summary Operations	2005	Health-related outcomes > Hospital inpatient > Summary Operations
6620	NO	N/A	22617#1239	CAT-MUL	23624/22(23646)	0.193054	-0.208773	0.548907	0.31371	LOGISTIC-BINARY	Job code - historical: Managers and proprietors in other services n.e.c.	100089	Online follow-up	123	Work environment	130	Employment history	130	Online follow-up > Work environment > Employment history
6621	NO	N/A	41200#M655	CAT-MUL	111500/85(111585)	-0.115982	-0.351203	0.101205	0.313776	LOGISTIC-BINARY	Operative procedures - main OPCS4: M65.5 Endoscopic resection of prostate using vapotrode	100091	Health-related outcomes	2000	Hospital inpatient	2005	Summary Operations	2005	Health-related outcomes > Hospital inpatient > Summary Operations
6622	NO	N/A	20167-3	CAT-SIN	24295/24585	-999	-999	-999	0.313858	MULTINOMIAL-LOGISTIC	FI2 : identify largest number	100089	Online follow-up	116	Cognitive function online	118	Fluid intelligence / reasoning	118	Online follow-up > Cognitive function online > Fluid intelligence / reasoning
6623	NO	N/A	20277#9119	CAT-MUL	42130/27(42157)	0.177695	-0.188286	0.508301	0.314099	LOGISTIC-BINARY	Job code at visit: Fishing and agriculture related occupations n.e.c.	100000	UK Biobank Assessment Centre	100071	Verbal interview	100073	Employment	100073	UK Biobank Assessment Centre > Verbal interview > Employment
6624	NO	N/A	22617#2124	CAT-MUL	23388/258(23646)	0.0605257	-0.059757	0.17614	0.314129	LOGISTIC-BINARY	Job code - historical: Electronics engineers	100089	Online follow-up	123	Work environment	130	Employment history	130	Online follow-up > Work environment > Employment history
6625	NO	N/A	20084#483	CAT-MUL	15528/265(15793)	0.0604866	-0.0595924	0.176195	0.314235	LOGISTIC-BINARY	Vitamin and/or mineral supplement use: Magnesium	100089	Online follow-up	100090	Diet by 24-hour recall	100112	Vitamin/mineral supplements yesterday	100112	Online follow-up > Diet by 24-hour recall > Vitamin/mineral supplements yesterday
6626	NO	N/A	41272#G731	CAT-MUL	111571/14(111585)	-0.318453	-1.01672	0.239716	0.314268	LOGISTIC-BINARY	Operative procedures - OPCS4: G73.1 Revision of anastomosis of ileum	100091	Health-related outcomes	2000	Hospital inpatient	2005	Summary Operations	2005	Health-related outcomes > Hospital inpatient > Summary Operations
6627	NO	N/A	26835	CONTINUOUS	7155	0.0109261	-0.0103618	0.032214	0.314386	LINEAR	Area of medialorbitofrontal (right hemisphere)	100000	UK Biobank Assessment Centre	100003	Imaging	100	Brain MRI	192	UK Biobank Assessment Centre > Imaging > Brain MRI > T1 structural brain MRI > Freesurfer desikan white
6628	NO	N/A	25358	CONTINUOUS	6703	-0.0125866	-0.0371137	0.0119404	0.31446	LINEAR	Mean ICVF in cerebral peduncle on FA skeleton (right)	100000	UK Biobank Assessment Centre	100003	Imaging	100	Brain MRI	134	UK Biobank Assessment Centre > Imaging > Brain MRI > Diffusion brain MRI > dMRI skeleton
6629	NO	N/A	41210#E047	CAT-MUL	111532/53(111585)	-0.150515	-0.460211	0.128695	0.314592	LOGISTIC-BINARY	Operative procedures - secondary OPCS4: E04.7 Surgical outfracture of turbinate of nose	100091	Health-related outcomes	2000	Hospital inpatient	2005	Summary Operations	2005	Health-related outcomes > Hospital inpatient > Summary Operations
6630	NO	N/A	41210#X491	CAT-MUL	111567/18(111585)	0.216479	-0.234594	0.617589	0.314625	LOGISTIC-BINARY	Operative procedures - secondary OPCS4: X49.1 Application of splint NEC	100091	Health-related outcomes	2000	Hospital inpatient	2005	Summary Operations	2005	Health-related outcomes > Hospital inpatient > Summary Operations
6631	NO	N/A	41210#B084	CAT-MUL	111573/12(111585)	-0.352803	-1.13415	0.260061	0.314625	LOGISTIC-BINARY	Operative procedures - secondary OPCS4: B08.4 Lobectomy of thyroid gland NEC	100091	Health-related outcomes	2000	Hospital inpatient	2005	Summary Operations	2005	Health-related outcomes > Hospital inpatient > Summary Operations
6632	NO	N/A	41200#U509	CAT-MUL	111564/21(111585)	0.200433	-0.215432	0.572668	0.3147	LOGISTIC-BINARY	Operative procedures - main OPCS4: U50.9 Unspecified rehabilitation for musculoskeletal disorders	100091	Health-related outcomes	2000	Hospital inpatient	2005	Summary Operations	2005	Health-related outcomes > Hospital inpatient > Summary Operations
6633	NO	N/A	41272#U509	CAT-MUL	111564/21(111585)	0.200433	-0.215432	0.572668	0.3147	LOGISTIC-BINARY	Operative procedures - OPCS4: U50.9 Unspecified rehabilitation for musculoskeletal disorders	100091	Health-related outcomes	2000	Hospital inpatient	2005	Summary Operations	2005	Health-related outcomes > Hospital inpatient > Summary Operations
6634	NO	N/A	41272#W281	CAT-MUL	110452/1133(111585)	-0.030596	-0.0908464	0.0284718	0.314732	LOGISTIC-BINARY	Operative procedures - OPCS4: W28.1 Application of internal fixation to bone NEC	100091	Health-related outcomes	2000	Hospital inpatient	2005	Summary Operations	2005	Health-related outcomes > Hospital inpatient > Summary Operations
6635	NO	N/A	41210#W083	CAT-MUL	111352/233(111585)	0.0640153	-0.0633854	0.186425	0.314737	LOGISTIC-BINARY	Operative procedures - secondary OPCS4: W08.3 Excision of excrescence of bone	100091	Health-related outcomes	2000	Hospital inpatient	2005	Summary Operations	2005	Health-related outcomes > Hospital inpatient > Summary Operations
6636	NO	N/A	41200#B323	CAT-MUL	111545/40(111585)	0.149434	-0.155794	0.429573	0.314773	LOGISTIC-BINARY	Operative procedures - main OPCS4: B32.3 Wire guided biopsy of lesion of breast	100091	Health-related outcomes	2000	Hospital inpatient	2005	Summary Operations	2005	Health-related outcomes > Hospital inpatient > Summary Operations
6637	NO	N/A	20003#1140861780	CAT-MUL	111451/114(111565)	0.0900088	-0.0906936	0.260894	0.314797	LOGISTIC-BINARY	Treatment/medication code: persantin 25mg tablet	100000	UK Biobank Assessment Centre	100071	Verbal interview	100075	Medications	100075	UK Biobank Assessment Centre > Verbal interview > Medications
6638	NO	N/A	41200#A107	CAT-MUL	111530/55(111585)	0.127371	-0.131414	0.367095	0.314892	LOGISTIC-BINARY	Operative procedures - main OPCS4: A10.7 Stereotactic radiosurgery on tissue of brain	100091	Health-related outcomes	2000	Hospital inpatient	2005	Summary Operations	2005	Health-related outcomes > Hospital inpatient > Summary Operations
6639	NO	N/A	41210#A201	CAT-MUL	111532/53(111585)	0.130095	-0.134522	0.374796	0.315009	LOGISTIC-BINARY	Operative procedures - secondary OPCS4: A20.1 Drainage of ventricle of brain NEC	100091	Health-related outcomes	2000	Hospital inpatient	2005	Summary Operations	2005	Health-related outcomes > Hospital inpatient > Summary Operations
6640	NO	N/A	20003#1140866450	CAT-MUL	111544/21(111565)	0.199567	-0.215105	0.57035	0.315148	LOGISTIC-BINARY	Treatment/medication code: bendrofluazide+potassium 2.5mg/7.7mmol m/r tablet	100000	UK Biobank Assessment Centre	100071	Verbal interview	100075	Medications	100075	UK Biobank Assessment Centre > Verbal interview > Medications
6641	NO	N/A	23241	CONTINUOUS	7676	-0.0095801	-0.0282788	0.00911856	0.315251	LINEAR	Trunk BMD (bone mineral density)	100000	UK Biobank Assessment Centre	100003	Imaging	103	DXA assessment	125	UK Biobank Assessment Centre > Imaging > DXA assessment > Bone size, mineral and density by DXA
6642	NO	N/A	41272#G215	CAT-MUL	111534/51(111585)	-0.151956	-0.465516	0.130072	0.31535	LOGISTIC-BINARY	Operative procedures - OPCS4: G21.5 Insertion of stent into oesophagus NEC	100091	Health-related outcomes	2000	Hospital inpatient	2005	Summary Operations	2005	Health-related outcomes > Hospital inpatient > Summary Operations
6643	NO	N/A	41272#C618	CAT-MUL	111523/62(111585)	-0.136875	-0.417759	0.118579	0.315523	LOGISTIC-BINARY	Operative procedures - OPCS4: C61.8 Other specified other operations on trabecular meshwork of eye	100091	Health-related outcomes	2000	Hospital inpatient	2005	Summary Operations	2005	Health-related outcomes > Hospital inpatient > Summary Operations
6644	NO	N/A	41272#S409	CAT-MUL	111570/15(111585)	-0.305245	-0.973539	0.233242	0.315548	LOGISTIC-BINARY	Operative procedures - OPCS4: S40.9 Unspecified other closure of skin	100091	Health-related outcomes	2000	Hospital inpatient	2005	Summary Operations	2005	Health-related outcomes > Hospital inpatient > Summary Operations
6645	NO	N/A	41200#L354	CAT-MUL	111552/33(111585)	-0.194082	-0.601485	0.161396	0.315711	LOGISTIC-BINARY	Operative procedures - main OPCS4	100091	Health-related outcomes	2000	Hospital inpatient	2005	Summary Operations	2005	Health-related outcomes > Hospital inpatient > Summary Operations
6646	NO	N/A	41272#L354	CAT-MUL	111552/33(111585)	-0.194082	-0.601485	0.161396	0.315711	LOGISTIC-BINARY	Operative procedures - OPCS4	100091	Health-related outcomes	2000	Hospital inpatient	2005	Summary Operations	2005	Health-related outcomes > Hospital inpatient > Summary Operations
6647	NO	N/A	41272#W453	CAT-MUL	111574/11(111585)	0.270114	-0.30342	0.76877	0.315756	LOGISTIC-BINARY	Operative procedures - OPCS4: W45.3 Revision of total prosthetic replacement of joint NEC	100091	Health-related outcomes	2000	Hospital inpatient	2005	Summary Operations	2005	Health-related outcomes > Hospital inpatient > Summary Operations
6648	NO	N/A	41210#B342	CAT-MUL	111575/10(111585)	0.283067	-0.319842	0.80516	0.315821	LOGISTIC-BINARY	Operative procedures - secondary OPCS4: B34.2 Excision of mammary duct NEC	100091	Health-related outcomes	2000	Hospital inpatient	2005	Summary Operations	2005	Health-related outcomes > Hospital inpatient > Summary Operations
6649	NO	N/A	41245#1520	CAT-MUL	107253/3789(111042)	-0.0167195	-0.0495602	0.0157817	0.315823	LOGISTIC-BINARY	Main speciality of consultant (recoded): Neurosurgery	100091	Health-related outcomes	2000	Hospital inpatient	2001	Summary Administration	2001	Health-related outcomes > Hospital inpatient > Summary Administration
6650	NO	N/A	27248	CONTINUOUS	7155	0.0111111	-0.0106026	0.0328247	0.315848	LINEAR	Area of middletemporal (right hemisphere)	100000	UK Biobank Assessment Centre	100003	Imaging	100	Brain MRI	196	UK Biobank Assessment Centre > Imaging > Brain MRI > T1 structural brain MRI > Freesurfer DKT
6651	NO	N/A	26724	CONTINUOUS	7155	0.0117404	-0.0112066	0.0346873	0.315921	LINEAR	Area of caudalmiddlefrontal (left hemisphere)	100000	UK Biobank Assessment Centre	100003	Imaging	100	Brain MRI	192	UK Biobank Assessment Centre > Imaging > Brain MRI > T1 structural brain MRI > Freesurfer desikan white
6652	NO	N/A	41210#E259	CAT-MUL	111074/511(111585)	-0.0454617	-0.135699	0.0420712	0.315929	LOGISTIC-BINARY	Operative procedures - secondary OPCS4: E25.9 Unspecified diagnostic endoscopic examination of pharynx	100091	Health-related outcomes	2000	Hospital inpatient	2005	Summary Operations	2005	Health-related outcomes > Hospital inpatient > Summary Operations
6653	NO	N/A	22601#61153104	CAT-MUL	23473/173(23646)	-0.0809424	-0.243807	0.0730299	0.315984	LOGISTIC-BINARY	Job coding: care assistant, home care assistant, residential social worker, home carer, nursing home assistant	100089	Online follow-up	123	Work environment	130	Employment history	130	Online follow-up > Work environment > Employment history
6654	NO	N/A	22617#6115	CAT-MUL	23473/173(23646)	-0.0809424	-0.243807	0.0730299	0.315984	LOGISTIC-BINARY	Job code - historical: Care assistants and home carers	100089	Online follow-up	123	Work environment	130	Employment history	130	Online follow-up > Work environment > Employment history
6655	NO	N/A	40006#D333	CAT-MUL	111517/68(111585)	-0.130006	-0.396365	0.113459	0.31609	LOGISTIC-BINARY	Type of cancer: ICD10: D33.3 Cranial nerves	100091	Health-related outcomes	100092	Cancer register	100092	Cancer register	100092	Health-related outcomes > Cancer register
6656	NO	N/A	22601#34223153	CAT-MUL	23635/11(23646)	0.266037	-0.301734	0.755451	0.316413	LOGISTIC-BINARY	Job coding: scenery designer, costume designer	100089	Online follow-up	123	Work environment	130	Employment history	130	Online follow-up > Work environment > Employment history
6657	NO	N/A	41272#T219	CAT-MUL	111549/36(111585)	-0.182457	-0.564765	0.153283	0.316533	LOGISTIC-BINARY	Operative procedures - OPCS4: T21.9 Unspecified repair of recurrent inguinal hernia	100091	Health-related outcomes	2000	Hospital inpatient	2005	Summary Operations	2005	Health-related outcomes > Hospital inpatient > Summary Operations
6658	NO	N/A	41272#F222	CAT-MUL	111528/57(111585)	-0.142953	-0.437739	0.123825	0.316656	LOGISTIC-BINARY	Operative procedures - OPCS4: F22.2 Partial glossectomy	100091	Health-related outcomes	2000	Hospital inpatient	2005	Summary Operations	2005	Health-related outcomes > Hospital inpatient > Summary Operations
6659	NO	N/A	41200#D122	CAT-MUL	111554/31(111585)	0.166724	-0.177667	0.478981	0.31676	LOGISTIC-BINARY	Operative procedures - main OPCS4: D12.2 Atticotomy	100091	Health-related outcomes	2000	Hospital inpatient	2005	Summary Operations	2005	Health-related outcomes > Hospital inpatient > Summary Operations
6660	NO	N/A	22601#52453063	CAT-MUL	23571/75(23646)	0.108688	-0.112336	0.314429	0.316821	LOGISTIC-BINARY	Job coding: computer installation and maintenance engineer/repairer/installer/technician	100089	Online follow-up	123	Work environment	130	Employment history	130	Online follow-up > Work environment > Employment history
6661	NO	N/A	41200#N321	CAT-MUL	111449/136(111585)	0.0819854	-0.0830019	0.238616	0.316987	LOGISTIC-BINARY	Operative procedures - main OPCS4: N32.1 Biopsy of lesion of penis	100091	Health-related outcomes	2000	Hospital inpatient	2005	Summary Operations	2005	Health-related outcomes > Hospital inpatient > Summary Operations
6662	NO	N/A	41272#T871	CAT-MUL	111571/14(111585)	-0.31644	-1.01333	0.242466	0.316994	LOGISTIC-BINARY	Operative procedures - OPCS4: T87.1 Excision or biopsy of scalene lymph node	100091	Health-related outcomes	2000	Hospital inpatient	2005	Summary Operations	2005	Health-related outcomes > Hospital inpatient > Summary Operations
6663	NO	N/A	41250#2003	CAT-MUL	110590/23(110613)	0.192228	-0.207385	0.551723	0.317031	LOGISTIC-BINARY	Methods of discharge from hospital (recoded): Discharged without clinical advice/consent: Discharged by relative	100091	Health-related outcomes	2000	Hospital inpatient	2001	Summary Administration	2001	Health-related outcomes > Hospital inpatient > Summary Administration
6664	NO	N/A	41210#E484	CAT-MUL	111562/23(111585)	-0.233963	-0.734842	0.189729	0.317049	LOGISTIC-BINARY	Operative procedures - secondary OPCS4: E48.4 Fibreoptic endoscopic aspiration of lower respiratory tract	100091	Health-related outcomes	2000	Hospital inpatient	2005	Summary Operations	2005	Health-related outcomes > Hospital inpatient > Summary Operations
6665	NO	N/A	20003#1140874126	CAT-MUL	111477/88(111565)	-0.113855	-0.346059	0.101044	0.317083	LOGISTIC-BINARY	Treatment/medication code: nitrofurantoin	100000	UK Biobank Assessment Centre	100071	Verbal interview	100075	Medications	100075	UK Biobank Assessment Centre > Verbal interview > Medications
6666	NO	N/A	41200#K133	CAT-MUL	111569/16(111585)	0.225755	-0.249212	0.645226	0.317092	LOGISTIC-BINARY	Operative procedures - main OPCS4: K13.3 Percutaneous transluminal repair of defect of interatrial septum using prosthesis	100091	Health-related outcomes	2000	Hospital inpatient	2005	Summary Operations	2005	Health-related outcomes > Hospital inpatient > Summary Operations
6667	NO	N/A	23017	INTEGER	2193	0.0218564	-0.020977	0.0646898	0.317102	LINEAR	HBe antigen for Hepatitis B Virus	100078	Biological samples	100079	Assay results	100080	Blood assays	1307	Biological samples > Assay results > Blood assays > Infectious Diseases > Infectious Disease Antigens
6668	NO	N/A	20003#1140888172	CAT-MUL	111239/326(111565)	0.0540064	-0.0536938	0.158071	0.317167	LOGISTIC-BINARY	Treatment/medication code: mometasone	100000	UK Biobank Assessment Centre	100071	Verbal interview	100075	Medications	100075	UK Biobank Assessment Centre > Verbal interview > Medications
6669	NO	N/A	41210#M498	CAT-MUL	111551/34(111585)	0.158479	-0.168176	0.456228	0.317167	LOGISTIC-BINARY	Operative procedures - secondary OPCS4: M49.8 Other specified other operations on bladder	100091	Health-related outcomes	2000	Hospital inpatient	2005	Summary Operations	2005	Health-related outcomes > Hospital inpatient > Summary Operations
6670	NO	N/A	40006#D013	CAT-MUL	111574/11(111585)	0.267522	-0.301997	0.763337	0.317412	LOGISTIC-BINARY	Type of cancer: ICD10: D01.3 Anus and anal canal	100091	Health-related outcomes	100092	Cancer register	100092	Cancer register	100092	Health-related outcomes > Cancer register
6671	NO	N/A	41200#U141	CAT-MUL	111572/13(111585)	-0.334154	-1.07449	0.253633	0.317657	LOGISTIC-BINARY	Operative procedures - main OPCS4: U14.1 Nuclear bone scan of whole body	100091	Health-related outcomes	2000	Hospital inpatient	2005	Summary Operations	2005	Health-related outcomes > Hospital inpatient > Summary Operations
6672	NO	N/A	41273#6812	CAT-MUL	111566/19(111585)	0.209292	-0.228535	0.600449	0.317732	LOGISTIC-BINARY	Operative procedures - OPCS3: 681.2 Salpingo-oophorectomy : bilateral	100091	Health-related outcomes	2000	Hospital inpatient	2005	Summary Operations	2005	Health-related outcomes > Hospital inpatient > Summary Operations
6673	NO	N/A	41272#W384	CAT-MUL	111471/114(111585)	-0.0988199	-0.299696	0.0888123	0.317885	LOGISTIC-BINARY	Operative procedures - OPCS4: W38.4 Revision of one component of total prosthetic replacement of hip joint not using cement	100091	Health-related outcomes	2000	Hospital inpatient	2005	Summary Operations	2005	Health-related outcomes > Hospital inpatient > Summary Operations
6674	NO	N/A	41210#H425	CAT-MUL	111571/14(111585)	0.23927	-0.266689	0.684571	0.318145	LOGISTIC-BINARY	Operative procedures - secondary OPCS4: H42.5 Excision of mucosal prolapse of rectum NEC	100091	Health-related outcomes	2000	Hospital inpatient	2005	Summary Operations	2005	Health-related outcomes > Hospital inpatient > Summary Operations
6675	NO	N/A	41272#M022	CAT-MUL	111412/173(111585)	-0.0789775	-0.238444	0.072066	0.318162	LOGISTIC-BINARY	Operative procedures - OPCS4: M02.2 Nephroureterectomy NEC	100091	Health-related outcomes	2000	Hospital inpatient	2005	Summary Operations	2005	Health-related outcomes > Hospital inpatient > Summary Operations
6676	NO	N/A	6146#1	CAT-MUL	109557/1200(110757)	-0.0294629	-0.0878935	0.0278517	0.318255	LOGISTIC-BINARY	Attendance/disability/mobility allowance: Attendance allowance	100000	UK Biobank Assessment Centre	100025	Touchscreen	100062	Sociodemographics	100067	UK Biobank Assessment Centre > Touchscreen > Sociodemographics > Other sociodemographic factors
6677	NO	N/A	20003#1140910498	CAT-MUL	111509/56(111565)	-0.143981	-0.441977	0.125661	0.318281	LOGISTIC-BINARY	Treatment/medication code: flu - influenza vaccine	100000	UK Biobank Assessment Centre	100071	Verbal interview	100075	Medications	100075	UK Biobank Assessment Centre > Verbal interview > Medications
6678	NO	N/A	131668	DATE	110696/889(111585)	-0.0342009	-0.102158	0.0322318	0.318336	LOGISTIC-BINARY	Date K75 first reported (other inflammatory liver diseases)	2411	Health-related outcomes		First occurrences		First occurrences	2411	Health-related outcomes > First occurrences > Digestive system disorders
6679	NO	N/A	20003#1140927320	CAT-MUL	111534/31(111565)	-0.199094	-0.620528	0.166728	0.318408	LOGISTIC-BINARY	Treatment/medication code: dermol 500 lotion	100000	UK Biobank Assessment Centre	100071	Verbal interview	100075	Medications	100075	UK Biobank Assessment Centre > Verbal interview > Medications
6680	NO	N/A	22601#24343291	CAT-MUL	23583/63(23646)	0.117517	-0.123108	0.340241	0.318598	LOGISTIC-BINARY	Job coding: chartered surveyor, building surveyor, land surveyor, mining/minerals surveyor, river/water surveyor, surveyor and estimator, topographer, property surveyor	100089	Online follow-up	123	Work environment	130	Employment history	130	Online follow-up > Work environment > Employment history
6681	NO	N/A	41210#Q542	CAT-MUL	111574/11(111585)	-0.369578	-1.20061	0.274547	0.318617	LOGISTIC-BINARY	Operative procedures - secondary OPCS4: Q54.2 Plication of round ligament of uterus	100091	Health-related outcomes	2000	Hospital inpatient	2005	Summary Operations	2005	Health-related outcomes > Hospital inpatient > Summary Operations
6682	NO	N/A	41272#Q542	CAT-MUL	111574/11(111585)	-0.369578	-1.20061	0.274547	0.318617	LOGISTIC-BINARY	Operative procedures - OPCS4: Q54.2 Plication of round ligament of uterus	100091	Health-related outcomes	2000	Hospital inpatient	2005	Summary Operations	2005	Health-related outcomes > Hospital inpatient > Summary Operations
6683	NO	N/A	41272#S412	CAT-MUL	111574/11(111585)	-0.367986	-1.19615	0.273238	0.318749	LOGISTIC-BINARY	Operative procedures - OPCS4: S41.2 Delayed primary suture of skin of head or neck	100091	Health-related outcomes	2000	Hospital inpatient	2005	Summary Operations	2005	Health-related outcomes > Hospital inpatient > Summary Operations
6684	NO	N/A	41229#5NF	CAT-MUL	111486/99(111585)	-0.105571	-0.321138	0.0947657	0.31875	LOGISTIC-BINARY	PCT responsible for patient data: NORTH LANCASHIRE TEACHING PCT	100091	Health-related outcomes	2000	Hospital inpatient	2001	Summary Administration	2001	Health-related outcomes > Hospital inpatient > Summary Administration
6685	NO	N/A	20003#2038459704	CAT-MUL	111386/179(111565)	0.0717797	-0.0727456	0.209905	0.318988	LOGISTIC-BINARY	Treatment/medication code: carbamazepine	100000	UK Biobank Assessment Centre	100071	Verbal interview	100075	Medications	100075	UK Biobank Assessment Centre > Verbal interview > Medications
6686	NO	N/A	41210#M192	CAT-MUL	111569/16(111585)	-0.290501	-0.928263	0.227906	0.319005	LOGISTIC-BINARY	Operative procedures - secondary OPCS4: M19.2 Creation of urinary diversion to intestine NEC	100091	Health-related outcomes	2000	Hospital inpatient	2005	Summary Operations	2005	Health-related outcomes > Hospital inpatient > Summary Operations
6687	NO	N/A	41272#T724	CAT-MUL	111566/19(111585)	0.209207	-0.2305	0.600423	0.319167	LOGISTIC-BINARY	Operative procedures - OPCS4: T72.4 Exploration of sheath of tendon	100091	Health-related outcomes	2000	Hospital inpatient	2005	Summary Operations	2005	Health-related outcomes > Hospital inpatient > Summary Operations
6688	NO	N/A	41200#S352	CAT-MUL	111500/85(111585)	-0.114638	-0.349889	0.102604	0.319473	LOGISTIC-BINARY	Operative procedures - main OPCS4: S35.2 Meshed split autograft of skin NEC	100091	Health-related outcomes	2000	Hospital inpatient	2005	Summary Operations	2005	Health-related outcomes > Hospital inpatient > Summary Operations
6689	NO	N/A	27144	CONTINUOUS	7155	0.0116404	-0.0112833	0.0345642	0.319567	LINEAR	Area of caudalmiddlefrontal (left hemisphere)	100000	UK Biobank Assessment Centre	100003	Imaging	100	Brain MRI	196	UK Biobank Assessment Centre > Imaging > Brain MRI > T1 structural brain MRI > Freesurfer DKT
6690	NO	N/A	41272#E633	CAT-MUL	111570/15(111585)	-0.300403	-0.96618	0.231808	0.319577	LOGISTIC-BINARY	Operative procedures - OPCS4: E63.3 Endo-oesophageal ultrasound examination of mediastinum	100091	Health-related outcomes	2000	Hospital inpatient	2005	Summary Operations	2005	Health-related outcomes > Hospital inpatient > Summary Operations
6691	NO	N/A	22617#5314	CAT-MUL	23525/121(23646)	-0.0944576	-0.287355	0.0855494	0.319895	LOGISTIC-BINARY	Job code - historical: Plumbers, heating and ventilating engineers	100089	Online follow-up	123	Work environment	130	Employment history	130	Online follow-up > Work environment > Employment history
6692	NO	N/A	41200#K751	CAT-MUL	108027/3558(111585)	0.0168393	-0.0165181	0.0498568	0.319934	LOGISTIC-BINARY	Operative procedures - main OPCS4: K75.1 Percutaneous transluminal balloon angioplasty and insertion of 1-2 drug-eluting stents into coronary artery	100091	Health-related outcomes	2000	Hospital inpatient	2005	Summary Operations	2005	Health-related outcomes > Hospital inpatient > Summary Operations
6693	NO	N/A	41200#Q023	CAT-MUL	111491/94(111585)	0.0985668	-0.101861	0.287395	0.319943	LOGISTIC-BINARY	Operative procedures - main OPCS4: Q02.3 Cauterisation of lesion of cervix uteri	100091	Health-related outcomes	2000	Hospital inpatient	2005	Summary Operations	2005	Health-related outcomes > Hospital inpatient > Summary Operations
6694	NO	N/A	27358	CONTINUOUS	7155	0.0116339	-0.0112991	0.034567	0.320032	LINEAR	Area of G-precuneus (left hemisphere)	100000	UK Biobank Assessment Centre	100003	Imaging	100	Brain MRI	197	UK Biobank Assessment Centre > Imaging > Brain MRI > T1 structural brain MRI > Freesurfer a2009s
6695	NO	N/A	26557	CONTINUOUS	7155	0.0109074	-0.0105964	0.0324113	0.320099	LINEAR	Volume of Cerebellum-Cortex (left hemisphere)	100000	UK Biobank Assessment Centre	100003	Imaging	100	Brain MRI	190	UK Biobank Assessment Centre > Imaging > Brain MRI > T1 structural brain MRI > Freesurfer ASEG
6696	NO	N/A	20003#1140870788	CAT-MUL	110721/844(111565)	-0.0351334	-0.105212	0.033349	0.320138	LOGISTIC-BINARY	Treatment/medication code: calcium salts	100000	UK Biobank Assessment Centre	100071	Verbal interview	100075	Medications	100075	UK Biobank Assessment Centre > Verbal interview > Medications
6697	NO	N/A	41200#W663	CAT-MUL	111462/123(111585)	0.0862176	-0.0886197	0.251889	0.320187	LOGISTIC-BINARY	Operative procedures - main OPCS4: W66.3 Primary manipulative closed reduction of fracture dislocation of joint NEC	100091	Health-related outcomes	2000	Hospital inpatient	2005	Summary Operations	2005	Health-related outcomes > Hospital inpatient > Summary Operations
6698	NO	N/A	22617#4212	CAT-MUL	23355/291(23646)	-0.0616753	-0.185897	0.0575319	0.320289	LOGISTIC-BINARY	Job code - historical: Legal secretaries	100089	Online follow-up	123	Work environment	130	Employment history	130	Online follow-up > Work environment > Employment history
6699	NO	N/A	41272#T373	CAT-MUL	111555/30(111585)	-0.201731	-0.63106	0.169868	0.320303	LOGISTIC-BINARY	Operative procedures - OPCS4: T37.3 Biopsy of lesion of mesentery of small intestine	100091	Health-related outcomes	2000	Hospital inpatient	2005	Summary Operations	2005	Health-related outcomes > Hospital inpatient > Summary Operations
6700	NO	N/A	20003#1140882730	CAT-MUL	111554/11(111565)	0.265693	-0.303833	0.760586	0.32031	LOGISTIC-BINARY	Treatment/medication code: colifoam 10% foam	100000	UK Biobank Assessment Centre	100071	Verbal interview	100075	Medications	100075	UK Biobank Assessment Centre > Verbal interview > Medications
6701	NO	N/A	41210#Z301	CAT-MUL	111178/407(111585)	-0.0505762	-0.152103	0.047524	0.320388	LOGISTIC-BINARY	Operative procedures - secondary OPCS4: Z30.1 Liver	100091	Health-related outcomes	2000	Hospital inpatient	2005	Summary Operations	2005	Health-related outcomes > Hospital inpatient > Summary Operations
6702	NO	N/A	41272#Z301	CAT-MUL	111178/407(111585)	-0.0505762	-0.152103	0.047524	0.320388	LOGISTIC-BINARY	Operative procedures - OPCS4: Z30.1 Liver	100091	Health-related outcomes	2000	Hospital inpatient	2005	Summary Operations	2005	Health-related outcomes > Hospital inpatient > Summary Operations
6703	NO	N/A	25547	CONTINUOUS	6703	-0.0126541	-0.0376274	0.0123192	0.320598	LINEAR	Weighted-mean MO in tract cingulate gyrus part of cingulum (right)	100000	UK Biobank Assessment Centre	100003	Imaging	100	Brain MRI	135	UK Biobank Assessment Centre > Imaging > Brain MRI > Diffusion brain MRI > dMRI weighted means
6704	NO	N/A	41200#K358	CAT-MUL	111572/13(111585)	0.245251	-0.278126	0.703193	0.32077	LOGISTIC-BINARY	Operative procedures - main OPCS4: K35.8 Other specified therapeutic transluminal operations on valve of heart	100091	Health-related outcomes	2000	Hospital inpatient	2005	Summary Operations	2005	Health-related outcomes > Hospital inpatient > Summary Operations
6705	NO	N/A	41272#K358	CAT-MUL	111572/13(111585)	0.245251	-0.278126	0.703193	0.32077	LOGISTIC-BINARY	Operative procedures - OPCS4: K35.8 Other specified therapeutic transluminal operations on valve of heart	100091	Health-related outcomes	2000	Hospital inpatient	2005	Summary Operations	2005	Health-related outcomes > Hospital inpatient > Summary Operations
6706	NO	N/A	41200#M478	CAT-MUL	110844/741(111585)	-0.037384	-0.112125	0.0355211	0.320809	LOGISTIC-BINARY	Operative procedures - main OPCS4: M47.8 Other specified urethral catheterisation of bladder	100091	Health-related outcomes	2000	Hospital inpatient	2005	Summary Operations	2005	Health-related outcomes > Hospital inpatient > Summary Operations
6707	NO	N/A	20001#1074	CAT-MUL	111551/14(111565)	-0.314631	-1.01366	0.245073	0.320849	LOGISTIC-BINARY	Cancer code, self-reported: acute myeloid leukaemia	100000	UK Biobank Assessment Centre	100071	Verbal interview	100074	Medical conditions	100074	UK Biobank Assessment Centre > Verbal interview > Medical conditions
6708	NO	N/A	20003#1140865578	CAT-MUL	111391/174(111565)	0.0726156	-0.0742318	0.212841	0.320882	LOGISTIC-BINARY	Treatment/medication code: mesalazine	100000	UK Biobank Assessment Centre	100071	Verbal interview	100075	Medications	100075	UK Biobank Assessment Centre > Verbal interview > Medications
6709	NO	N/A	6141#3	CAT-MUL	110291/349(110640)	-0.0548044	-0.16509	0.051456	0.320884	LOGISTIC-BINARY	How are people in household related to participant: Brother and/or sister	100000	UK Biobank Assessment Centre	100025	Touchscreen	100062	Sociodemographics	100066	UK Biobank Assessment Centre > Touchscreen > Sociodemographics > Household
6710	NO	N/A	40008	CONTINUOUS	40509	-0.00467498	-0.0139064	0.00455646	0.320914	LINEAR	Age at cancer diagnosis	100091	Health-related outcomes	100092	Cancer register	100092	Cancer register	100092	Health-related outcomes > Cancer register
6711	NO	N/A	41200#Q231	CAT-MUL	111500/85(111585)	0.103415	-0.107705	0.301693	0.32102	LOGISTIC-BINARY	Operative procedures - main OPCS4: Q23.1 Unilateral salpingoophorectomy NEC	100091	Health-related outcomes	2000	Hospital inpatient	2005	Summary Operations	2005	Health-related outcomes > Hospital inpatient > Summary Operations
6712	NO	N/A	41272#V487	CAT-MUL	111547/38(111585)	0.150095	-0.161113	0.434654	0.321043	LOGISTIC-BINARY	Operative procedures - OPCS4: V48.7 Radiofrequency controlled thermal denervation of spinal facet joint of vertebra NEC	100091	Health-related outcomes	2000	Hospital inpatient	2005	Summary Operations	2005	Health-related outcomes > Hospital inpatient > Summary Operations
6713	NO	N/A	41200#X508	CAT-MUL	111563/22(111585)	-0.240121	-0.760012	0.197121	0.321091	LOGISTIC-BINARY	Operative procedures - main OPCS4: X50.8 Other specified external resuscitation	100091	Health-related outcomes	2000	Hospital inpatient	2005	Summary Operations	2005	Health-related outcomes > Hospital inpatient > Summary Operations
6714	NO	N/A	41272#H229	CAT-MUL	92334/19251(111585)	-0.00788638	-0.0234936	0.00766667	0.321143	LOGISTIC-BINARY	Operative procedures - OPCS4: H22.9 Unspecified diagnostic endoscopic examination of colon	100091	Health-related outcomes	2000	Hospital inpatient	2005	Summary Operations	2005	Health-related outcomes > Hospital inpatient > Summary Operations
6715	NO	N/A	20004#1207	CAT-MUL	110971/594(111565)	-0.0416011	-0.124975	0.0394569	0.321155	LOGISTIC-BINARY	Operation code: prostate operation	100000	UK Biobank Assessment Centre	100071	Verbal interview	100076	Operations	100076	UK Biobank Assessment Centre > Verbal interview > Operations
6716	NO	N/A	41210#H554	CAT-MUL	111565/20(111585)	0.201285	-0.223637	0.579523	0.321562	LOGISTIC-BINARY	Operative procedures - secondary OPCS4: H55.4 Insertion of seton into high anal fistula and partial laying open of track HFQ	100091	Health-related outcomes	2000	Hospital inpatient	2005	Summary Operations	2005	Health-related outcomes > Hospital inpatient > Summary Operations
6717	NO	N/A	24014	CAT-SIN	102755/7446(110201)	0.0118372	-0.0116486	0.0351655	0.321582	LOGISTIC-BINARY	Close to major road	100088	Additional exposures	113	Local environment	114	Residential air pollution	114	Additional exposures > Local environment > Residential air pollution
6718	NO	N/A	41200#T431	CAT-MUL	111465/120(111585)	-0.0952623	-0.290128	0.0872456	0.321601	LOGISTIC-BINARY	Operative procedures - main OPCS4: T43.1 Diagnostic endoscopic examination of peritoneum and biopsy of lesion of peritoneum	100091	Health-related outcomes	2000	Hospital inpatient	2005	Summary Operations	2005	Health-related outcomes > Hospital inpatient > Summary Operations
6719	NO	N/A	20003#1141171336	CAT-MUL	111459/106(111565)	0.0923564	-0.09593	0.270051	0.321699	LOGISTIC-BINARY	Treatment/medication code: eprosartan	100000	UK Biobank Assessment Centre	100071	Verbal interview	100075	Medications	100075	UK Biobank Assessment Centre > Verbal interview > Medications
6720	NO	N/A	27760	CONTINUOUS	7155	-0.0118632	-0.0353331	0.0116067	0.321788	LINEAR	Volume of S-orbital-lateral (right hemisphere)	100000	UK Biobank Assessment Centre	100003	Imaging	100	Brain MRI	197	UK Biobank Assessment Centre > Imaging > Brain MRI > T1 structural brain MRI > Freesurfer a2009s
6721	NO	N/A	26953	CONTINUOUS	7155	0.0111096	-0.010871	0.0330902	0.321824	LINEAR	Area of supramarginal (left hemisphere)	100000	UK Biobank Assessment Centre	100003	Imaging	100	Brain MRI	193	UK Biobank Assessment Centre > Imaging > Brain MRI > T1 structural brain MRI > Freesurfer desikan pial
6722	NO	N/A	41210#Z803	CAT-MUL	111032/553(111585)	-0.043348	-0.13038	0.0412132	0.321873	LOGISTIC-BINARY	Operative procedures - secondary OPCS4: Z80.3 Phalanx of great toe	100091	Health-related outcomes	2000	Hospital inpatient	2005	Summary Operations	2005	Health-related outcomes > Hospital inpatient > Summary Operations
6723	NO	N/A	41272#Z803	CAT-MUL	111032/553(111585)	-0.043348	-0.13038	0.0412132	0.321873	LOGISTIC-BINARY	Operative procedures - OPCS4: Z80.3 Phalanx of great toe	100091	Health-related outcomes	2000	Hospital inpatient	2005	Summary Operations	2005	Health-related outcomes > Hospital inpatient > Summary Operations
6724	NO	N/A	40011#9590	CAT-MUL	111519/66(111585)	-0.130667	-0.401835	0.116799	0.321889	LOGISTIC-BINARY	Histology of cancer tumour: Malignant lymphoma, NOS	100091	Health-related outcomes	100092	Cancer register	100092	Cancer register	100092	Health-related outcomes > Cancer register
6725	NO	N/A	41200#H628	CAT-MUL	111570/15(111585)	-0.297426	-0.957124	0.234751	0.321899	LOGISTIC-BINARY	Operative procedures - main OPCS4: H62.8 Other specified other operations on bowel	100091	Health-related outcomes	2000	Hospital inpatient	2005	Summary Operations	2005	Health-related outcomes > Hospital inpatient > Summary Operations
6726	NO	N/A	41272#A839	CAT-MUL	111557/28(111585)	-0.208391	-0.654758	0.176008	0.322066	LOGISTIC-BINARY	Operative procedures - OPCS4: A83.9 Unspecified electroconvulsive therapy	100091	Health-related outcomes	2000	Hospital inpatient	2005	Summary Operations	2005	Health-related outcomes > Hospital inpatient > Summary Operations
6727	NO	N/A	20004#1592	CAT-MUL	111517/48(111565)	0.134661	-0.143778	0.391446	0.322135	LOGISTIC-BINARY	Operation code: nasolacrimal / tear duct surgery	100000	UK Biobank Assessment Centre	100071	Verbal interview	100076	Operations	100076	UK Biobank Assessment Centre > Verbal interview > Operations
6728	NO	N/A	41210#J475	CAT-MUL	111545/40(111585)	-0.171275	-0.532811	0.148749	0.322178	LOGISTIC-BINARY	Operative procedures - secondary OPCS4: J47.5 Percutaneous insertion of tubal prosthesis into common bile duct	100091	Health-related outcomes	2000	Hospital inpatient	2005	Summary Operations	2005	Health-related outcomes > Hospital inpatient > Summary Operations
6729	NO	N/A	41229#5NQ	CAT-MUL	110789/796(111585)	0.0347261	-0.0348012	0.102778	0.322322	LOGISTIC-BINARY	PCT responsible for patient data: HEYWOOD, MIDDLETON AND ROCHDALE PCT	100091	Health-related outcomes	2000	Hospital inpatient	2001	Summary Administration	2001	Health-related outcomes > Hospital inpatient > Summary Administration
6730	NO	N/A	41272#C121	CAT-MUL	109372/2213(111585)	-0.0214779	-0.0643173	0.0207682	0.322329	LOGISTIC-BINARY	Operative procedures - OPCS4: C12.1 Excision of lesion of eyelid NEC	100091	Health-related outcomes	2000	Hospital inpatient	2005	Summary Operations	2005	Health-related outcomes > Hospital inpatient > Summary Operations
6731	NO	N/A	40011#8094	CAT-MUL	111537/48(111585)	0.133898	-0.143035	0.389473	0.322444	LOGISTIC-BINARY	Histology of cancer tumour: Basosquamous carcinoma	100091	Health-related outcomes	100092	Cancer register	100092	Cancer register	100092	Health-related outcomes > Cancer register
6732	NO	N/A	20003#1140879730	CAT-MUL	111548/17(111565)	-0.279829	-0.895835	0.225145	0.322519	LOGISTIC-BINARY	Treatment/medication code: buspirone	100000	UK Biobank Assessment Centre	100071	Verbal interview	100075	Medications	100075	UK Biobank Assessment Centre > Verbal interview > Medications
6733	NO	N/A	41210#Z258	CAT-MUL	111548/37(111585)	-0.178297	-0.556131	0.154424	0.322731	LOGISTIC-BINARY	Operative procedures - secondary OPCS4: Z25.8 Specified mouth NEC	100091	Health-related outcomes	2000	Hospital inpatient	2005	Summary Operations	2005	Health-related outcomes > Hospital inpatient > Summary Operations
6734	NO	N/A	41272#Z258	CAT-MUL	111548/37(111585)	-0.178297	-0.556131	0.154424	0.322731	LOGISTIC-BINARY	Operative procedures - OPCS4: Z25.8 Specified mouth NEC	100091	Health-related outcomes	2000	Hospital inpatient	2005	Summary Operations	2005	Health-related outcomes > Hospital inpatient > Summary Operations
6735	NO	N/A	20003#1141188210	CAT-MUL	111546/19(111565)	-0.262015	-0.83498	0.214418	0.322938	LOGISTIC-BINARY	Treatment/medication code: berocca effervescent tablet	100000	UK Biobank Assessment Centre	100071	Verbal interview	100075	Medications	100075	UK Biobank Assessment Centre > Verbal interview > Medications
6736	NO	N/A	41210#X833	CAT-MUL	111482/103(111585)	-0.102667	-0.313972	0.0940227	0.322939	LOGISTIC-BINARY	Operative procedures - secondary OPCS4: X83.3 Fibrinolytic drugs Band 1	100091	Health-related outcomes	2000	Hospital inpatient	2005	Summary Operations	2005	Health-related outcomes > Hospital inpatient > Summary Operations
6737	NO	N/A	27467	CONTINUOUS	7155	-0.0121499	-0.0362462	0.0119465	0.32298	LINEAR	Mean thickness of S-parieto-occipital (left hemisphere)	100000	UK Biobank Assessment Centre	100003	Imaging	100	Brain MRI	197	UK Biobank Assessment Centre > Imaging > Brain MRI > T1 structural brain MRI > Freesurfer a2009s
6738	NO	N/A	41229#5LF	CAT-MUL	111360/225(111585)	-0.0695245	-0.210764	0.0652539	0.322985	LOGISTIC-BINARY	PCT responsible for patient data: LEWISHAM PCT	100091	Health-related outcomes	2000	Hospital inpatient	2001	Summary Administration	2001	Health-related outcomes > Hospital inpatient > Summary Administration
6739	NO	N/A	41272#L638	CAT-MUL	111570/15(111585)	0.22805	-0.260063	0.655936	0.323258	LOGISTIC-BINARY	Operative procedures - OPCS4: L63.8 Other specified transluminal operations on femoral artery	100091	Health-related outcomes	2000	Hospital inpatient	2005	Summary Operations	2005	Health-related outcomes > Hospital inpatient > Summary Operations
6740	NO	N/A	22601#34113149	CAT-MUL	23636/10(23646)	-0.379274	-1.24697	0.282784	0.3233	LOGISTIC-BINARY	Job coding: sculptor	100089	Online follow-up	123	Work environment	130	Employment history	130	Online follow-up > Work environment > Employment history
6741	NO	N/A	41200#M151	CAT-MUL	111559/26(111585)	0.178129	-0.196314	0.515629	0.323334	LOGISTIC-BINARY	Operative procedures - main OPCS4: M15.1 Nephrostomography	100091	Health-related outcomes	2000	Hospital inpatient	2005	Summary Operations	2005	Health-related outcomes > Hospital inpatient > Summary Operations
6742	NO	N/A	27549	CONTINUOUS	7155	-0.0113941	-0.0340086	0.0112204	0.323346	LINEAR	Volume of S-temporal-sup (left hemisphere)	100000	UK Biobank Assessment Centre	100003	Imaging	100	Brain MRI	197	UK Biobank Assessment Centre > Imaging > Brain MRI > T1 structural brain MRI > Freesurfer a2009s
6743	NO	N/A	41210#S422	CAT-MUL	111535/50(111585)	-0.15105	-0.4681	0.133864	0.323373	LOGISTIC-BINARY	Operative procedures - secondary OPCS4: S42.2 Delayed primary suture of skin NEC	100091	Health-related outcomes	2000	Hospital inpatient	2005	Summary Operations	2005	Health-related outcomes > Hospital inpatient > Summary Operations
6744	NO	N/A	41210#Z561	CAT-MUL	111468/117(111585)	-0.0958602	-0.292828	0.0883362	0.323386	LOGISTIC-BINARY	Operative procedures - secondary OPCS4: Z56.1 Flexor pollicis longus	100091	Health-related outcomes	2000	Hospital inpatient	2005	Summary Operations	2005	Health-related outcomes > Hospital inpatient > Summary Operations
6745	NO	N/A	41272#Z561	CAT-MUL	111468/117(111585)	-0.0958602	-0.292828	0.0883362	0.323386	LOGISTIC-BINARY	Operative procedures - OPCS4: Z56.1 Flexor pollicis longus	100091	Health-related outcomes	2000	Hospital inpatient	2005	Summary Operations	2005	Health-related outcomes > Hospital inpatient > Summary Operations
6746	NO	N/A	41210#Z241	CAT-MUL	111550/35(111585)	0.155351	-0.168955	0.450974	0.323417	LOGISTIC-BINARY	Operative procedures - secondary OPCS4: Z24.1 Pharynx	100091	Health-related outcomes	2000	Hospital inpatient	2005	Summary Operations	2005	Health-related outcomes > Hospital inpatient > Summary Operations
6747	NO	N/A	41272#Z241	CAT-MUL	111550/35(111585)	0.155351	-0.168955	0.450974	0.323417	LOGISTIC-BINARY	Operative procedures - OPCS4: Z24.1 Pharynx	100091	Health-related outcomes	2000	Hospital inpatient	2005	Summary Operations	2005	Health-related outcomes > Hospital inpatient > Summary Operations
6748	NO	N/A	26881	CONTINUOUS	7155	-0.0122196	-0.0364811	0.012042	0.323518	LINEAR	Mean thickness of rostralanteriorcingulate (right hemisphere)	100000	UK Biobank Assessment Centre	100003	Imaging	100	Brain MRI	192	UK Biobank Assessment Centre > Imaging > Brain MRI > T1 structural brain MRI > Freesurfer desikan white
6749	NO	N/A	6155#100	CAT-MUL	36213/74645(110858)	-0.00635022	-0.0189484	0.0062658	0.323521	LOGISTIC-BINARY	Vitamin and mineral supplements	100000	UK Biobank Assessment Centre	100025	Touchscreen	100036	Health and medical history	100045	UK Biobank Assessment Centre > Touchscreen > Health and medical history > Medication
6750	NO	N/A	41210#W341	CAT-MUL	111575/10(111585)	-0.387088	-1.27145	0.289236	0.32353	LOGISTIC-BINARY	Operative procedures - secondary OPCS4: W34.1 Autograft of bone marrow	100091	Health-related outcomes	2000	Hospital inpatient	2005	Summary Operations	2005	Health-related outcomes > Hospital inpatient > Summary Operations
6751	NO	N/A	20001#1072	CAT-MUL	111263/302(111565)	0.0560463	-0.0572342	0.165481	0.32359	LOGISTIC-BINARY	Cancer code, self-reported: cin/pre-cancer cells cervix	100000	UK Biobank Assessment Centre	100071	Verbal interview	100074	Medical conditions	100074	UK Biobank Assessment Centre > Verbal interview > Medical conditions
6752	NO	N/A	41200#E046	CAT-MUL	111560/25(111585)	0.180435	-0.199459	0.522292	0.323599	LOGISTIC-BINARY	Operative procedures - main OPCS4: E04.6 Cauterisation of turbinate of nose	100091	Health-related outcomes	2000	Hospital inpatient	2005	Summary Operations	2005	Health-related outcomes > Hospital inpatient > Summary Operations
6753	NO	N/A	41272#S142	CAT-MUL	111426/159(111585)	-0.081763	-0.248973	0.0762509	0.323753	LOGISTIC-BINARY	Operative procedures - OPCS4: S14.2 Shave biopsy of lesion of skin NEC	100091	Health-related outcomes	2000	Hospital inpatient	2005	Summary Operations	2005	Health-related outcomes > Hospital inpatient > Summary Operations
6754	NO	N/A	27147	CONTINUOUS	7155	0.0108922	-0.0107455	0.0325299	0.323777	LINEAR	Area of fusiform (left hemisphere)	100000	UK Biobank Assessment Centre	100003	Imaging	100	Brain MRI	196	UK Biobank Assessment Centre > Imaging > Brain MRI > T1 structural brain MRI > Freesurfer DKT
6755	NO	N/A	41272#G191	CAT-MUL	111540/45(111585)	-0.159249	-0.494912	0.140575	0.323808	LOGISTIC-BINARY	Operative procedures - OPCS4: G19.1 Diagnostic endoscopic examination of oesophagus and biopsy of lesion of oesophagus using rigid oesophagoscope	100091	Health-related outcomes	2000	Hospital inpatient	2005	Summary Operations	2005	Health-related outcomes > Hospital inpatient > Summary Operations
6756	NO	N/A	20003#1140874790	CAT-MUL	111311/254(111565)	-0.0639492	-0.193904	0.060383	0.323848	LOGISTIC-BINARY	Treatment/medication code: betamethasone	100000	UK Biobank Assessment Centre	100071	Verbal interview	100075	Medications	100075	UK Biobank Assessment Centre > Verbal interview > Medications
6757	NO	N/A	2694	CAT-SIN	1668/55266(56934)	-0.0244958	-0.0728119	0.0245394	0.323904	LOGISTIC-BINARY	Ever had cervical smear test	100000	UK Biobank Assessment Centre	100025	Touchscreen	100068	Sex-specific factors	100069	UK Biobank Assessment Centre > Touchscreen > Sex-specific factors > Female-specific factors
6758	NO	N/A	41210#K689	CAT-MUL	111571/14(111585)	0.235474	-0.26961	0.678047	0.323918	LOGISTIC-BINARY	Operative procedures - secondary OPCS4: K68.9 Unspecified drainage of pericardium	100091	Health-related outcomes	2000	Hospital inpatient	2005	Summary Operations	2005	Health-related outcomes > Hospital inpatient > Summary Operations
6759	NO	N/A	20277#2422	CAT-MUL	42143/14(42157)	-0.31283	-1.01371	0.246241	0.324069	LOGISTIC-BINARY	Job code at visit: Management accountants	100000	UK Biobank Assessment Centre	100071	Verbal interview	100073	Employment	100073	UK Biobank Assessment Centre > Verbal interview > Employment
6760	NO	N/A	41272#M192	CAT-MUL	111568/17(111585)	-0.276647	-0.888346	0.22406	0.324228	LOGISTIC-BINARY	Operative procedures - OPCS4: M19.2 Creation of urinary diversion to intestine NEC	100091	Health-related outcomes	2000	Hospital inpatient	2005	Summary Operations	2005	Health-related outcomes > Hospital inpatient > Summary Operations
6761	NO	N/A	6160#2	CAT-MUL	82097/29174(111271)	-0.00688584	-0.0205914	0.00679226	0.324277	LOGISTIC-BINARY	Leisure/social activities: Pub or social club	100000	UK Biobank Assessment Centre	100025	Touchscreen	100059	Psychosocial factors	100061	UK Biobank Assessment Centre > Touchscreen > Psychosocial factors > Social support
6762	NO	N/A	20004#1466	CAT-MUL	110686/879(111565)	-0.0339462	-0.102237	0.0328118	0.324303	LOGISTIC-BINARY	Operation code: other bowel surgery	100000	UK Biobank Assessment Centre	100071	Verbal interview	100076	Operations	100076	UK Biobank Assessment Centre > Verbal interview > Operations
6763	NO	N/A	20004#1608	CAT-MUL	111458/107(111565)	0.0924524	-0.0969861	0.271388	0.324327	LOGISTIC-BINARY	Operation code: bone scan	100000	UK Biobank Assessment Centre	100071	Verbal interview	100076	Operations	100076	UK Biobank Assessment Centre > Verbal interview > Operations
6764	NO	N/A	20112#13	CAT-MUL	771/53(824)	0.137893	-0.145528	0.405606	0.324451	LOGISTIC-BINARY	Illnesses of adopted father: Prostate cancer	100000	UK Biobank Assessment Centre	100025	Touchscreen	100034	Family history	100034	UK Biobank Assessment Centre > Touchscreen > Family history
6765	NO	N/A	20277#5494	CAT-MUL	42147/10(42157)	-0.399675	-1.31735	0.297611	0.324527	LOGISTIC-BINARY	Job code at visit: Musical instrument makers and tuners	100000	UK Biobank Assessment Centre	100071	Verbal interview	100073	Employment	100073	UK Biobank Assessment Centre > Verbal interview > Employment
6766	NO	N/A	41272#Q174	CAT-MUL	111498/87(111585)	-0.112841	-0.346599	0.10347	0.324597	LOGISTIC-BINARY	Operative procedures - OPCS4: Q17.4 Endoscopic destruction of lesion of uterus NEC	100091	Health-related outcomes	2000	Hospital inpatient	2005	Summary Operations	2005	Health-related outcomes > Hospital inpatient > Summary Operations
6767	NO	N/A	41272#L881	CAT-MUL	111336/249(111585)	0.0608364	-0.0626621	0.179632	0.324604	LOGISTIC-BINARY	Operative procedures - OPCS4: L88.1 Percutaneous transluminal laser ablation of long saphenous vein	100091	Health-related outcomes	2000	Hospital inpatient	2005	Summary Operations	2005	Health-related outcomes > Hospital inpatient > Summary Operations
6768	NO	N/A	41272#J382	CAT-MUL	111197/388(111585)	-0.0514628	-0.155739	0.049203	0.324704	LOGISTIC-BINARY	Operative procedures - OPCS4: J38.2 Endoscopic sphincterotomy of sphincter of Oddi and insertion of tubal prosthesis into bile duct	100091	Health-related outcomes	2000	Hospital inpatient	2005	Summary Operations	2005	Health-related outcomes > Hospital inpatient > Summary Operations
6769	NO	N/A	20003#1140883524	CAT-MUL	111473/92(111565)	0.0981399	-0.103591	0.287843	0.324715	LOGISTIC-BINARY	Treatment/medication code: cinnarizine	100000	UK Biobank Assessment Centre	100071	Verbal interview	100075	Medications	100075	UK Biobank Assessment Centre > Verbal interview > Medications
6770	NO	N/A	27024	CONTINUOUS	7155	0.0121654	-0.0120489	0.0363798	0.324724	LINEAR	Grey-white contrast in unknown (right hemisphere)	100000	UK Biobank Assessment Centre	100003	Imaging	100	Brain MRI	194	UK Biobank Assessment Centre > Imaging > Brain MRI > T1 structural brain MRI > Freesurfer desikan gw
6771	NO	N/A	41200#L191	CAT-MUL	111521/64(111585)	-0.132022	-0.408022	0.119542	0.325102	LOGISTIC-BINARY	Operative procedures - main OPCS4: L19.1 Replacement of aneurysmal segment of ascending aorta by anastomosis of aorta to aorta NEC	100091	Health-related outcomes	2000	Hospital inpatient	2005	Summary Operations	2005	Health-related outcomes > Hospital inpatient > Summary Operations
6772	NO	N/A	41272#W264	CAT-MUL	111506/79(111585)	0.105457	-0.112014	0.309129	0.325153	LOGISTIC-BINARY	Operative procedures - OPCS4: W26.4 Remanipulation of fracture of bone NEC	100091	Health-related outcomes	2000	Hospital inpatient	2005	Summary Operations	2005	Health-related outcomes > Hospital inpatient > Summary Operations
6773	NO	N/A	20003#1140888512	CAT-MUL	111492/73(111565)	-0.122832	-0.378848	0.112149	0.325435	LOGISTIC-BINARY	Treatment/medication code: amiloride	100000	UK Biobank Assessment Centre	100071	Verbal interview	100075	Medications	100075	UK Biobank Assessment Centre > Verbal interview > Medications
6774	NO	N/A	41200#N171	CAT-MUL	111504/81(111585)	0.103679	-0.110293	0.304056	0.325534	LOGISTIC-BINARY	Operative procedures - main OPCS4: N17.1 Bilateral vasectomy	100091	Health-related outcomes	2000	Hospital inpatient	2005	Summary Operations	2005	Health-related outcomes > Hospital inpatient > Summary Operations
6775	NO	N/A	40013#1736	CAT-MUL	111539/46(111585)	0.135938	-0.14758	0.396676	0.325594	LOGISTIC-BINARY	Type of cancer: ICD9: 1736 Other malignant neoplasm of skin of upper limb, including shoulder	100091	Health-related outcomes	100092	Cancer register	100092	Cancer register	100092	Health-related outcomes > Cancer register
6776	NO	N/A	41210#K614	CAT-MUL	111307/278(111585)	0.0572893	-0.059141	0.169476	0.325613	LOGISTIC-BINARY	Operative procedures - secondary OPCS4: K61.4 Removal of cardiac pacemaker system NEC	100091	Health-related outcomes	2000	Hospital inpatient	2005	Summary Operations	2005	Health-related outcomes > Hospital inpatient > Summary Operations
6777	NO	N/A	20463	CAT-SIN	30017/318(30335)	0.0559067	-0.0576742	0.165461	0.325716	LOGISTIC-BINARY	Ever heard an un-real voice	100089	Online follow-up	136	Mental health	144	Unusual and psychotic experiences	144	Online follow-up > Mental health > Unusual and psychotic experiences
6778	NO	N/A	27819	CONTINUOUS	15533	0.00790835	-0.00786895	0.0236856	0.325866	LINEAR	Macular thickness at the outer temporal subfield (right)	100078	Assessment Centre	100079	Physical measures	100079	Physical measures	100079	Assessment Centre > Physical measures > Eye measures > Retinal optical coherence tomography > Derived OCT measures
6779	NO	N/A	41200#W792	CAT-MUL	111400/185(111585)	0.070212	-0.0731057	0.207329	0.325869	LOGISTIC-BINARY	Operative procedures - main OPCS4: W79.2 Excision of bunion NEC	100091	Health-related outcomes	2000	Hospital inpatient	2005	Summary Operations	2005	Health-related outcomes > Hospital inpatient > Summary Operations
6780	NO	N/A	41210#X298	CAT-MUL	111296/289(111585)	-0.059773	-0.181563	0.0570896	0.32587	LOGISTIC-BINARY	Operative procedures - secondary OPCS4: X29.8 Other specified continuous Infusion of therapeutic substance	100091	Health-related outcomes	2000	Hospital inpatient	2005	Summary Operations	2005	Health-related outcomes > Hospital inpatient > Summary Operations
6781	NO	N/A	41210#G601	CAT-MUL	111405/180(111585)	-0.0760661	-0.232027	0.0718386	0.32588	LOGISTIC-BINARY	Operative procedures - secondary OPCS4: G60.1 Creation of jejunostomy	100091	Health-related outcomes	2000	Hospital inpatient	2005	Summary Operations	2005	Health-related outcomes > Hospital inpatient > Summary Operations
6782	NO	N/A	25679	CONTINUOUS	6703	-0.0123281	-0.0369263	0.01227	0.325902	LINEAR	Weighted-mean OD in tract anterior thalamic radiation (left)	100000	UK Biobank Assessment Centre	100003	Imaging	100	Brain MRI	135	UK Biobank Assessment Centre > Imaging > Brain MRI > Diffusion brain MRI > dMRI weighted means
6783	NO	N/A	41200#H105	CAT-MUL	111551/34(111585)	-0.185956	-0.584015	0.162347	0.325951	LOGISTIC-BINARY	Operative procedures - main OPCS4: H10.5 Sigmoid colectomy and exteriorisation of bowel NEC	100091	Health-related outcomes	2000	Hospital inpatient	2005	Summary Operations	2005	Health-related outcomes > Hospital inpatient > Summary Operations
6784	NO	N/A	41272#V672	CAT-MUL	111547/38(111585)	0.148679	-0.162862	0.433369	0.325984	LOGISTIC-BINARY	Operative procedures - OPCS4: V67.2 Primary hemilaminectomy decompression of lumbar spine	100091	Health-related outcomes	2000	Hospital inpatient	2005	Summary Operations	2005	Health-related outcomes > Hospital inpatient > Summary Operations
6785	NO	N/A	20277#5244	CAT-MUL	42143/14(42157)	0.235206	-0.271022	0.679736	0.326052	LOGISTIC-BINARY	Job code at visit: TV, video and audio engineers	100000	UK Biobank Assessment Centre	100071	Verbal interview	100073	Employment	100073	UK Biobank Assessment Centre > Verbal interview > Employment
6786	NO	N/A	20003#1141189090	CAT-MUL	111503/62(111565)	-0.134022	-0.415267	0.121778	0.326386	LOGISTIC-BINARY	Treatment/medication code: rosiglitazone 1mg / metformin 500mg tablet	100000	UK Biobank Assessment Centre	100071	Verbal interview	100075	Medications	100075	UK Biobank Assessment Centre > Verbal interview > Medications
6787	NO	N/A	41272#E485	CAT-MUL	111570/15(111585)	0.226958	-0.261372	0.656076	0.326464	LOGISTIC-BINARY	Operative procedures - OPCS4: E48.5 Fibreoptic endoscopic removal of foreign body from lower respiratory tract	100091	Health-related outcomes	2000	Hospital inpatient	2005	Summary Operations	2005	Health-related outcomes > Hospital inpatient > Summary Operations
6788	NO	N/A	41272#K613	CAT-MUL	111500/85(111585)	-0.112575	-0.346918	0.103864	0.326466	LOGISTIC-BINARY	Operative procedures - OPCS4: K61.3 Renewal of cardiac pacemaker system NEC	100091	Health-related outcomes	2000	Hospital inpatient	2005	Summary Operations	2005	Health-related outcomes > Hospital inpatient > Summary Operations
6789	NO	N/A	20001#1039	CAT-MUL	111307/258(111565)	-0.0637251	-0.193927	0.0609937	0.326758	LOGISTIC-BINARY	Cancer code, self-reported: ovarian cancer	100000	UK Biobank Assessment Centre	100071	Verbal interview	100074	Medical conditions	100074	UK Biobank Assessment Centre > Verbal interview > Medical conditions
6790	NO	N/A	41272#W612	CAT-MUL	111571/14(111585)	0.235558	-0.272129	0.681441	0.326832	LOGISTIC-BINARY	Operative procedures - OPCS4: W61.2 Revision of arthrodesis and articular bone graft NEC	100091	Health-related outcomes	2000	Hospital inpatient	2005	Summary Operations	2005	Health-related outcomes > Hospital inpatient > Summary Operations
6791	NO	N/A	41272#S444	CAT-MUL	111541/44(111585)	0.138054	-0.150807	0.403537	0.326928	LOGISTIC-BINARY	Operative procedures - OPCS4: S44.4 Removal of glass from skin NEC	100091	Health-related outcomes	2000	Hospital inpatient	2005	Summary Operations	2005	Health-related outcomes > Hospital inpatient > Summary Operations
6792	NO	N/A	41272#C797	CAT-MUL	111427/158(111585)	0.0752485	-0.0790221	0.222252	0.326958	LOGISTIC-BINARY	Operative procedures - OPCS4: C79.7 Removal of internal tamponade agent from vitreous body	100091	Health-related outcomes	2000	Hospital inpatient	2005	Summary Operations	2005	Health-related outcomes > Hospital inpatient > Summary Operations
6793	NO	N/A	41210#Z379	CAT-MUL	111567/18(111585)	0.208473	-0.237567	0.604471	0.327016	LOGISTIC-BINARY	Operative procedures - secondary OPCS4: Z37.9 Lateral branch of abdominal aorta NEC	100091	Health-related outcomes	2000	Hospital inpatient	2005	Summary Operations	2005	Health-related outcomes > Hospital inpatient > Summary Operations
6794	NO	N/A	41272#Z379	CAT-MUL	111567/18(111585)	0.208473	-0.237567	0.604471	0.327016	LOGISTIC-BINARY	Operative procedures - OPCS4: Z37.9 Lateral branch of abdominal aorta NEC	100091	Health-related outcomes	2000	Hospital inpatient	2005	Summary Operations	2005	Health-related outcomes > Hospital inpatient > Summary Operations
6795	NO	N/A	41272#S442	CAT-MUL	111525/60(111585)	-0.136175	-0.422561	0.123871	0.327028	LOGISTIC-BINARY	Operative procedures - OPCS4: S44.2 Removal of metal from skin NEC	100091	Health-related outcomes	2000	Hospital inpatient	2005	Summary Operations	2005	Health-related outcomes > Hospital inpatient > Summary Operations
6796	NO	N/A	41210#J539	CAT-MUL	111432/153(111585)	0.0767302	-0.0807081	0.226653	0.327184	LOGISTIC-BINARY	Operative procedures - secondary OPCS4: J53.9 Unspecified endoscopic ultrasound examination of bile duct	100091	Health-related outcomes	2000	Hospital inpatient	2005	Summary Operations	2005	Health-related outcomes > Hospital inpatient > Summary Operations
6797	NO	N/A	27462	CONTINUOUS	7155	-0.0121006	-0.0363145	0.0121133	0.327301	LINEAR	Mean thickness of S-oc-temp-lat (left hemisphere)	100000	UK Biobank Assessment Centre	100003	Imaging	100	Brain MRI	197	UK Biobank Assessment Centre > Imaging > Brain MRI > T1 structural brain MRI > Freesurfer a2009s
6798	NO	N/A	41272#G446	CAT-MUL	111549/36(111585)	-0.179012	-0.562524	0.157937	0.327349	LOGISTIC-BINARY	Operative procedures - OPCS4: G44.6 Fibreoptic endoscopic pressure controlled balloon dilation of lower oesophageal sphincter	100091	Health-related outcomes	2000	Hospital inpatient	2005	Summary Operations	2005	Health-related outcomes > Hospital inpatient > Summary Operations
6799	NO	N/A	41210#S471	CAT-MUL	111551/34(111585)	0.156155	-0.172757	0.455612	0.327363	LOGISTIC-BINARY	Operative procedures - secondary OPCS4: S47.1 Drainage of lesion of skin of head or neck	100091	Health-related outcomes	2000	Hospital inpatient	2005	Summary Operations	2005	Health-related outcomes > Hospital inpatient > Summary Operations
6800	NO	N/A	41210#K276	CAT-MUL	111530/55(111585)	-0.142164	-0.442163	0.12889	0.327364	LOGISTIC-BINARY	Operative procedures - secondary OPCS4: K27.6 Tricuspid valve repair NEC	100091	Health-related outcomes	2000	Hospital inpatient	2005	Summary Operations	2005	Health-related outcomes > Hospital inpatient > Summary Operations
6801	NO	N/A	27731	CONTINUOUS	7155	0.0119046	-0.0119208	0.03573	0.327375	LINEAR	Volume of G-temp-sup-G-T-transv (right hemisphere)	100000	UK Biobank Assessment Centre	100003	Imaging	100	Brain MRI	197	UK Biobank Assessment Centre > Imaging > Brain MRI > T1 structural brain MRI > Freesurfer a2009s
6802	NO	N/A	41200#S442	CAT-MUL	111529/56(111585)	-0.141258	-0.439181	0.128261	0.327432	LOGISTIC-BINARY	Operative procedures - main OPCS4: S44.2 Removal of metal from skin NEC	100091	Health-related outcomes	2000	Hospital inpatient	2005	Summary Operations	2005	Health-related outcomes > Hospital inpatient > Summary Operations
6803	NO	N/A	41272#S708	CAT-MUL	111573/12(111585)	0.252896	-0.29532	0.731673	0.327489	LOGISTIC-BINARY	Operative procedures - OPCS4: S70.8 Other specified other operations on nail	100091	Health-related outcomes	2000	Hospital inpatient	2005	Summary Operations	2005	Health-related outcomes > Hospital inpatient > Summary Operations
6804	NO	N/A	41272#H626	CAT-MUL	111503/82(111585)	-0.114549	-0.35374	0.105981	0.327518	LOGISTIC-BINARY	Operative procedures - OPCS4: H62.6 Proctoscopy	100091	Health-related outcomes	2000	Hospital inpatient	2005	Summary Operations	2005	Health-related outcomes > Hospital inpatient > Summary Operations
6805	NO	N/A	26813	CONTINUOUS	7155	-0.0114247	-0.0342976	0.0114482	0.327544	LINEAR	Volume of rostralanteriorcingulate (left hemisphere)	100000	UK Biobank Assessment Centre	100003	Imaging	100	Brain MRI	192	UK Biobank Assessment Centre > Imaging > Brain MRI > T1 structural brain MRI > Freesurfer desikan white
6806	NO	N/A	41200#E913	CAT-MUL	111563/22(111585)	-0.236022	-0.753328	0.200145	0.327546	LOGISTIC-BINARY	Operative procedures - main OPCS4: E91.3 Overnight oximetry	100091	Health-related outcomes	2000	Hospital inpatient	2005	Summary Operations	2005	Health-related outcomes > Hospital inpatient > Summary Operations
6807	NO	N/A	41272#H314	CAT-MUL	111575/10(111585)	0.273903	-0.324732	0.791019	0.327636	LOGISTIC-BINARY	Operative procedures - OPCS4: H31.4 Image guided insertion of colorectal stent	100091	Health-related outcomes	2000	Hospital inpatient	2005	Summary Operations	2005	Health-related outcomes > Hospital inpatient > Summary Operations
6808	NO	N/A	6138#6	CAT-MUL	80734/29357(110091)	-0.00669409	-0.0201121	0.00669512	0.327645	LOGISTIC-BINARY	Qualifications: Other professional qualifications eg: nursing, teaching	100000	UK Biobank Assessment Centre	100025	Touchscreen	100062	Sociodemographics	100063	UK Biobank Assessment Centre > Touchscreen > Sociodemographics > Education
6809	NO	N/A	40006#D479	CAT-MUL	111562/23(111585)	0.185605	-0.209514	0.539787	0.327774	LOGISTIC-BINARY	Type of cancer: ICD10: D47.9 Neoplasm of uncertain or unknown behaviour of lymphoid, haematopoietic and related tissue, unspecified	100091	Health-related outcomes	100092	Cancer register	100092	Cancer register	100092	Health-related outcomes > Cancer register
6810	NO	N/A	40011#9970	CAT-MUL	111562/23(111585)	0.185605	-0.209514	0.539787	0.327774	LOGISTIC-BINARY	Histology of cancer tumour: Lymphoproliferative disorder, NOS	100091	Health-related outcomes	100092	Cancer register	100092	Cancer register	100092	Health-related outcomes > Cancer register
6811	NO	N/A	41210#Z778	CAT-MUL	111549/36(111585)	-0.178903	-0.562452	0.158191	0.327827	LOGISTIC-BINARY	Operative procedures - secondary OPCS4: Z77.8 Specified tibia NEC	100091	Health-related outcomes	2000	Hospital inpatient	2005	Summary Operations	2005	Health-related outcomes > Hospital inpatient > Summary Operations
6812	NO	N/A	41272#Z778	CAT-MUL	111549/36(111585)	-0.178903	-0.562452	0.158191	0.327827	LOGISTIC-BINARY	Operative procedures - OPCS4: Z77.8 Specified tibia NEC	100091	Health-related outcomes	2000	Hospital inpatient	2005	Summary Operations	2005	Health-related outcomes > Hospital inpatient > Summary Operations
6813	NO	N/A	20003#1140867756	CAT-MUL	111545/20(111565)	-0.250553	-0.802833	0.211068	0.328066	LOGISTIC-BINARY	Treatment/medication code: trimipramine	100000	UK Biobank Assessment Centre	100071	Verbal interview	100075	Medications	100075	UK Biobank Assessment Centre > Verbal interview > Medications
6814	NO	N/A	40006#C833	CAT-MUL	111138/447(111585)	-0.0474156	-0.144038	0.0461029	0.328084	LOGISTIC-BINARY	Type of cancer: ICD10: C83.3 Large cell (diffuse)	100091	Health-related outcomes	100092	Cancer register	100092	Cancer register	100092	Health-related outcomes > Cancer register
6815	NO	N/A	41200#L881	CAT-MUL	111347/238(111585)	0.0617306	-0.0645498	0.183101	0.328103	LOGISTIC-BINARY	Operative procedures - main OPCS4: L88.1 Percutaneous transluminal laser ablation of long saphenous vein	100091	Health-related outcomes	2000	Hospital inpatient	2005	Summary Operations	2005	Health-related outcomes > Hospital inpatient > Summary Operations
6816	NO	N/A	41272#L791	CAT-MUL	111466/119(111585)	-0.094058	-0.289222	0.0885158	0.328211	LOGISTIC-BINARY	Operative procedures - OPCS4: L79.1 Insertion of filter into vena cava	100091	Health-related outcomes	2000	Hospital inpatient	2005	Summary Operations	2005	Health-related outcomes > Hospital inpatient > Summary Operations
6817	NO	N/A	22617#2313	CAT-MUL	23352/294(23646)	-0.0593242	-0.180872	0.0571924	0.328315	LOGISTIC-BINARY	Job code - historical: Education officers, school inspectors	100089	Online follow-up	123	Work environment	130	Employment history	130	Online follow-up > Work environment > Employment history
6818	NO	N/A	20003#1141157412	CAT-MUL	111545/20(111565)	0.199467	-0.22723	0.579939	0.32839	LOGISTIC-BINARY	Treatment/medication code: ibuprofen product	100000	UK Biobank Assessment Centre	100071	Verbal interview	100075	Medications	100075	UK Biobank Assessment Centre > Verbal interview > Medications
6819	NO	N/A	41272#W595	CAT-MUL	110489/1096(111585)	-0.0303123	-0.0917247	0.0298816	0.328427	LOGISTIC-BINARY	Operative procedures - OPCS4: W59.5 Fusion of interphalangeal joint of toe NEC	100091	Health-related outcomes	2000	Hospital inpatient	2005	Summary Operations	2005	Health-related outcomes > Hospital inpatient > Summary Operations
6820	NO	N/A	25418	CONTINUOUS	6703	-0.0122847	-0.0369263	0.0123568	0.32846	LINEAR	Mean OD in posterior corona radiata on FA skeleton (right)	100000	UK Biobank Assessment Centre	100003	Imaging	100	Brain MRI	134	UK Biobank Assessment Centre > Imaging > Brain MRI > Diffusion brain MRI > dMRI skeleton
6821	NO	N/A	41200#W932	CAT-MUL	111573/12(111585)	-0.337282	-1.10679	0.266649	0.328497	LOGISTIC-BINARY	Operative procedures - main OPCS4: W93.2 Conversion to hybrid prosthetic replacement of hip joint using cemented acetabular component	100091	Health-related outcomes	2000	Hospital inpatient	2005	Summary Operations	2005	Health-related outcomes > Hospital inpatient > Summary Operations
6822	NO	N/A	41272#W932	CAT-MUL	111573/12(111585)	-0.337282	-1.10679	0.266649	0.328497	LOGISTIC-BINARY	Operative procedures - OPCS4: W93.2 Conversion to hybrid prosthetic replacement of hip joint using cemented acetabular component	100091	Health-related outcomes	2000	Hospital inpatient	2005	Summary Operations	2005	Health-related outcomes > Hospital inpatient > Summary Operations
6823	NO	N/A	23206	CONTINUOUS	1230	-0.0272496	-0.0819433	0.0274442	0.328531	LINEAR	Femur lower neck BMD (bone mineral density) (right)	100000	UK Biobank Assessment Centre	100003	Imaging	103	DXA assessment	125	UK Biobank Assessment Centre > Imaging > DXA assessment > Bone size, mineral and density by DXA
6824	NO	N/A	41272#W858	CAT-MUL	111372/213(111585)	-0.0694225	-0.212193	0.0666126	0.328582	LOGISTIC-BINARY	Operative procedures - OPCS4: W85.8 Other specified therapeutic endoscopic operations on cavity of knee joint	100091	Health-related outcomes	2000	Hospital inpatient	2005	Summary Operations	2005	Health-related outcomes > Hospital inpatient > Summary Operations
6825	NO	N/A	41272#T454	CAT-MUL	111478/107(111585)	-0.0995513	-0.306809	0.0935883	0.328839	LOGISTIC-BINARY	Operative procedures - OPCS4: T45.4 Image controlled percutaneous drainage of lesion of abdominal cavity NEC	100091	Health-related outcomes	2000	Hospital inpatient	2005	Summary Operations	2005	Health-related outcomes > Hospital inpatient > Summary Operations
6826	NO	N/A	22601#11733439	CAT-MUL	23611/35(23646)	0.151297	-0.169285	0.441508	0.328877	LOGISTIC-BINARY	Job coding: senior officer in fire service including captain, commander, controller, firemaster, inspector, salvage officer, station officer, superintendent	100089	Online follow-up	123	Work environment	130	Employment history	130	Online follow-up > Work environment > Employment history
6827	NO	N/A	41210#Q555	CAT-MUL	111527/58(111585)	0.122044	-0.133073	0.358609	0.328999	LOGISTIC-BINARY	Operative procedures - secondary OPCS4: Q55.5 Transvaginal ultrasound examination of female genital tract	100091	Health-related outcomes	2000	Hospital inpatient	2005	Summary Operations	2005	Health-related outcomes > Hospital inpatient > Summary Operations
6828	NO	N/A	41210#T851	CAT-MUL	111341/244(111585)	-0.0645506	-0.197207	0.0622878	0.329113	LOGISTIC-BINARY	Operative procedures - secondary OPCS4: T85.1 Block dissection of cervical lymph nodes	100091	Health-related outcomes	2000	Hospital inpatient	2005	Summary Operations	2005	Health-related outcomes > Hospital inpatient > Summary Operations
6829	NO	N/A	20277#4141	CAT-MUL	42093/64(42157)	-0.130128	-0.404533	0.120074	0.329344	LOGISTIC-BINARY	Job code at visit: Telephonists	100000	UK Biobank Assessment Centre	100071	Verbal interview	100073	Employment	100073	UK Biobank Assessment Centre > Verbal interview > Employment
6830	NO	N/A	41210#X368	CAT-MUL	111350/235(111585)	-0.0657931	-0.201134	0.0635099	0.329381	LOGISTIC-BINARY	Operative procedures - secondary OPCS4: X36.8 Other specified blood withdrawal	100091	Health-related outcomes	2000	Hospital inpatient	2005	Summary Operations	2005	Health-related outcomes > Hospital inpatient > Summary Operations
6831	NO	N/A	41272#U261	CAT-MUL	111554/31(111585)	-0.193628	-0.613044	0.170252	0.329479	LOGISTIC-BINARY	Operative procedures - OPCS4: U26.1 Glomerular filtration rate testing	100091	Health-related outcomes	2000	Hospital inpatient	2005	Summary Operations	2005	Health-related outcomes > Hospital inpatient > Summary Operations
6832	NO	N/A	20003#1140871196	CAT-MUL	111506/59(111565)	-0.136587	-0.425301	0.125641	0.329533	LOGISTIC-BINARY	Treatment/medication code: lodine 200mg tablet	100000	UK Biobank Assessment Centre	100071	Verbal interview	100075	Medications	100075	UK Biobank Assessment Centre > Verbal interview > Medications
6833	NO	N/A	41272#L195	CAT-MUL	111537/48(111585)	0.13165	-0.144943	0.386419	0.329566	LOGISTIC-BINARY	Operative procedures - OPCS4: L19.5 Replacement of aneurysmal segment of abdominal aorta by anastomosis of aorta to aorta NEC	100091	Health-related outcomes	2000	Hospital inpatient	2005	Summary Operations	2005	Health-related outcomes > Hospital inpatient > Summary Operations
6834	NO	N/A	41200#M013	CAT-MUL	111548/37(111585)	-0.175883	-0.553964	0.157136	0.329682	LOGISTIC-BINARY	Operative procedures - main OPCS4: M01.3 Allotransplantation of kidney from cadaver NEC	100091	Health-related outcomes	2000	Hospital inpatient	2005	Summary Operations	2005	Health-related outcomes > Hospital inpatient > Summary Operations
6835	NO	N/A	41272#M013	CAT-MUL	111548/37(111585)	-0.175883	-0.553964	0.157136	0.329682	LOGISTIC-BINARY	Operative procedures - OPCS4: M01.3 Allotransplantation of kidney from cadaver NEC	100091	Health-related outcomes	2000	Hospital inpatient	2005	Summary Operations	2005	Health-related outcomes > Hospital inpatient > Summary Operations
6836	NO	N/A	25254	CONTINUOUS	6703	0.0121691	-0.0123116	0.0366498	0.329866	LINEAR	Mean L2 in corticospinal tract on FA skeleton (right)	100000	UK Biobank Assessment Centre	100003	Imaging	100	Brain MRI	134	UK Biobank Assessment Centre > Imaging > Brain MRI > Diffusion brain MRI > dMRI skeleton
6837	NO	N/A	40006#C432	CAT-MUL	111544/41(111585)	0.141735	-0.1574	0.415547	0.329989	LOGISTIC-BINARY	Type of cancer: ICD10: C43.2 Malignant melanoma of ear and external auricular canal	100091	Health-related outcomes	100092	Cancer register	100092	Cancer register	100092	Health-related outcomes > Cancer register
6838	NO	N/A	20541	CAT-SIN	537/6569(7106)	0.0464402	-0.045762	0.141203	0.330001	LOGISTIC-BINARY	Difficulty stopping worrying during worst period of anxiety	100089	Online follow-up	136	Mental health	140	Anxiety	140	Online follow-up > Mental health > Anxiety
6839	NO	N/A	20003#1140868772	CAT-MUL	111482/83(111565)	-0.113839	-0.352548	0.106675	0.33004	LOGISTIC-BINARY	Treatment/medication code: didronel 200mg tablet	100000	UK Biobank Assessment Centre	100071	Verbal interview	100075	Medications	100075	UK Biobank Assessment Centre > Verbal interview > Medications
6840	NO	N/A	41200#A263	CAT-MUL	111562/23(111585)	0.187404	-0.213775	0.546445	0.330098	LOGISTIC-BINARY	Operative procedures - main OPCS4: A26.3 Intracranial destruction of trigeminal nerve (v)	100091	Health-related outcomes	2000	Hospital inpatient	2005	Summary Operations	2005	Health-related outcomes > Hospital inpatient > Summary Operations
6841	NO	N/A	41272#A263	CAT-MUL	111562/23(111585)	0.187404	-0.213775	0.546445	0.330098	LOGISTIC-BINARY	Operative procedures - OPCS4: A26.3 Intracranial destruction of trigeminal nerve (v)	100091	Health-related outcomes	2000	Hospital inpatient	2005	Summary Operations	2005	Health-related outcomes > Hospital inpatient > Summary Operations
6842	NO	N/A	25903	CONTINUOUS	7106	-0.0118057	-0.0355685	0.0119571	0.330138	LINEAR	Volume of grey matter in Crus II Cerebellum (left)	1101	UK Biobank Assessment Centre		Imaging		Imaging	1101	UK Biobank Assessment Centre > Imaging > Brain MRI > T1 structural brain MRI > Regional grey matter volumes (FAST)
6843	NO	N/A	41200#G742	CAT-MUL	111563/22(111585)	-0.23628	-0.75673	0.202693	0.330171	LOGISTIC-BINARY	Operative procedures - main OPCS4: G74.2 Creation of temporary ileostomy	100091	Health-related outcomes	2000	Hospital inpatient	2005	Summary Operations	2005	Health-related outcomes > Hospital inpatient > Summary Operations
6844	NO	N/A	41272#H411	CAT-MUL	111570/15(111585)	0.228634	-0.267002	0.664669	0.330385	LOGISTIC-BINARY	Operative procedures - OPCS4: H41.1 Rectosigmoidectomy and peranal anastomosis	100091	Health-related outcomes	2000	Hospital inpatient	2005	Summary Operations	2005	Health-related outcomes > Hospital inpatient > Summary Operations
6845	NO	N/A	25435	CONTINUOUS	6703	0.0124644	-0.0126441	0.0375729	0.330518	LINEAR	Mean OD in superior fronto-occipital fasciculus on FA skeleton (left)	100000	UK Biobank Assessment Centre	100003	Imaging	100	Brain MRI	134	UK Biobank Assessment Centre > Imaging > Brain MRI > Diffusion brain MRI > dMRI skeleton
6846	NO	N/A	27623	CONTINUOUS	7155	0.0110694	-0.0112316	0.0333704	0.330578	LINEAR	Area of S-temporal-sup (right hemisphere)	100000	UK Biobank Assessment Centre	100003	Imaging	100	Brain MRI	197	UK Biobank Assessment Centre > Imaging > Brain MRI > T1 structural brain MRI > Freesurfer a2009s
6847	NO	N/A	41272#A692	CAT-MUL	111515/70(111585)	-0.124293	-0.386445	0.115768	0.330592	LOGISTIC-BINARY	Operative procedures - OPCS4: A69.2 Revision of carpal tunnel release	100091	Health-related outcomes	2000	Hospital inpatient	2005	Summary Operations	2005	Health-related outcomes > Hospital inpatient > Summary Operations
6848	NO	N/A	20003#1140857748	CAT-MUL	111553/12(111565)	-0.336993	-1.10888	0.268946	0.330741	LOGISTIC-BINARY	Treatment/medication code: genotropin 12iu multidose injection	100000	UK Biobank Assessment Centre	100071	Verbal interview	100075	Medications	100075	UK Biobank Assessment Centre > Verbal interview > Medications
6849	NO	N/A	22601#31132868	CAT-MUL	23631/15(23646)	-0.291058	-0.951819	0.236125	0.330753	LOGISTIC-BINARY	Job coding: engineering technician	100089	Online follow-up	123	Work environment	130	Employment history	130	Online follow-up > Work environment > Employment history
6850	NO	N/A	20113#101	CAT-MUL	232/719(951)	-0.074902	-0.224709	0.0776489	0.330825	LOGISTIC-BINARY	Illnesses of adopted mother	100000	UK Biobank Assessment Centre	100025	Touchscreen	100034	Family history	100034	UK Biobank Assessment Centre > Touchscreen > Family history
6851	NO	N/A	26975	CONTINUOUS	7155	0.0114036	-0.0115866	0.0343939	0.330912	LINEAR	Area of parstriangularis (right hemisphere)	100000	UK Biobank Assessment Centre	100003	Imaging	100	Brain MRI	193	UK Biobank Assessment Centre > Imaging > Brain MRI > T1 structural brain MRI > Freesurfer desikan pial
6852	NO	N/A	20004#1452	CAT-MUL	111487/78(111565)	-0.117156	-0.363866	0.109743	0.330978	LOGISTIC-BINARY	Operation code: pancreas surgery	100000	UK Biobank Assessment Centre	100071	Verbal interview	100076	Operations	100076	UK Biobank Assessment Centre > Verbal interview > Operations
6853	NO	N/A	41210#Y352	CAT-MUL	111560/25(111585)	0.179066	-0.203783	0.523762	0.331174	LOGISTIC-BINARY	Operative procedures - secondary OPCS4: Y35.2 Introduction of iridium wire into organ NOC	100091	Health-related outcomes	2000	Hospital inpatient	2005	Summary Operations	2005	Health-related outcomes > Hospital inpatient > Summary Operations
6854	NO	N/A	41272#Y352	CAT-MUL	111560/25(111585)	0.179066	-0.203783	0.523762	0.331174	LOGISTIC-BINARY	Operative procedures - OPCS4: Y35.2 Introduction of iridium wire into organ NOC	100091	Health-related outcomes	2000	Hospital inpatient	2005	Summary Operations	2005	Health-related outcomes > Hospital inpatient > Summary Operations
6855	NO	N/A	41210#Y284	CAT-MUL	111459/126(111585)	-0.0907395	-0.280005	0.086707	0.331275	LOGISTIC-BINARY	Operative procedures - secondary OPCS4	100091	Health-related outcomes	2000	Hospital inpatient	2005	Summary Operations	2005	Health-related outcomes > Hospital inpatient > Summary Operations
6856	NO	N/A	41272#Y284	CAT-MUL	111459/126(111585)	-0.0907395	-0.280005	0.086707	0.331275	LOGISTIC-BINARY	Operative procedures - OPCS4	100091	Health-related outcomes	2000	Hospital inpatient	2005	Summary Operations	2005	Health-related outcomes > Hospital inpatient > Summary Operations
6857	NO	N/A	41272#A515	CAT-MUL	111565/20(111585)	-0.24646	-0.791431	0.212111	0.33133	LOGISTIC-BINARY	Operative procedures - OPCS4	100091	Health-related outcomes	2000	Hospital inpatient	2005	Summary Operations	2005	Health-related outcomes > Hospital inpatient > Summary Operations
6858	NO	N/A	41200#K613	CAT-MUL	111504/81(111585)	-0.114202	-0.354682	0.107442	0.331489	LOGISTIC-BINARY	Operative procedures - main OPCS4: K61.3 Renewal of cardiac pacemaker system NEC	100091	Health-related outcomes	2000	Hospital inpatient	2005	Summary Operations	2005	Health-related outcomes > Hospital inpatient > Summary Operations
6859	NO	N/A	41210#X406	CAT-MUL	111570/15(111585)	0.225047	-0.264185	0.655003	0.331495	LOGISTIC-BINARY	Operative procedures - secondary OPCS4: X40.6 Continuous ambulatory peritoneal dialysis	100091	Health-related outcomes	2000	Hospital inpatient	2005	Summary Operations	2005	Health-related outcomes > Hospital inpatient > Summary Operations
6860	NO	N/A	40006#C153	CAT-MUL	111562/23(111585)	0.186606	-0.213739	0.545565	0.331571	LOGISTIC-BINARY	Type of cancer: ICD10: C15.3 Upper third of oesophagus	100091	Health-related outcomes	100092	Cancer register	100092	Cancer register	100092	Health-related outcomes > Cancer register
6861	NO	N/A	23508	CONTINUOUS	62642	0.00386735	-0.00393939	0.0116741	0.331573	LINEAR	Triglycerides in Medium VLDL	220	Biological samples		Blood assays		Blood assays	220	Biological samples > Blood assays > NMR metabolomics
6862	NO	N/A	26727	CONTINUOUS	7155	0.010654	-0.0108589	0.0321669	0.331675	LINEAR	Area of fusiform (left hemisphere)	100000	UK Biobank Assessment Centre	100003	Imaging	100	Brain MRI	192	UK Biobank Assessment Centre > Imaging > Brain MRI > T1 structural brain MRI > Freesurfer desikan white
6863	NO	N/A	41210#L133	CAT-MUL	111554/31(111585)	-0.193356	-0.613988	0.171973	0.331695	LOGISTIC-BINARY	Operative procedures - secondary OPCS4: L13.3 Arteriography of pulmonary artery	100091	Health-related outcomes	2000	Hospital inpatient	2005	Summary Operations	2005	Health-related outcomes > Hospital inpatient > Summary Operations
6864	NO	N/A	41272#M373	CAT-MUL	111569/16(111585)	-0.282	-0.916615	0.235461	0.3317	LOGISTIC-BINARY	Operative procedures - OPCS4: M37.3 Repair of rupture of bladder	100091	Health-related outcomes	2000	Hospital inpatient	2005	Summary Operations	2005	Health-related outcomes > Hospital inpatient > Summary Operations
6865	NO	N/A	41200#F203	CAT-MUL	111472/113(111585)	-0.0961771	-0.297334	0.0917641	0.331729	LOGISTIC-BINARY	Operative procedures - main OPCS4: F20.3 Biopsy of lesion of gingiva	100091	Health-related outcomes	2000	Hospital inpatient	2005	Summary Operations	2005	Health-related outcomes > Hospital inpatient > Summary Operations
6866	NO	N/A	41200#H021	CAT-MUL	111559/26(111585)	-0.212181	-0.677325	0.186336	0.331903	LOGISTIC-BINARY	Operative procedures - main OPCS4: H02.1 Interval appendicectomy	100091	Health-related outcomes	2000	Hospital inpatient	2005	Summary Operations	2005	Health-related outcomes > Hospital inpatient > Summary Operations
6867	NO	N/A	3912	CAT-SIN	1181/25(1206)	0.184334	-0.207015	0.543863	0.331959	LOGISTIC-BINARY	Adopted father still alive	100000	UK Biobank Assessment Centre	100025	Touchscreen	100034	Family history	100034	UK Biobank Assessment Centre > Touchscreen > Family history
6868	NO	N/A	20003#1141179734	CAT-MUL	111554/11(111565)	0.261845	-0.314081	0.760685	0.33199	LOGISTIC-BINARY	Treatment/medication code: nyogel 0.1% liquid eye gel	100000	UK Biobank Assessment Centre	100071	Verbal interview	100075	Medications	100075	UK Biobank Assessment Centre > Verbal interview > Medications
6869	NO	N/A	41229#5QR	CAT-MUL	110721/864(111585)	0.0329168	-0.0343237	0.098781	0.33223	LOGISTIC-BINARY	PCT responsible for patient data: REDCAR AND CLEVELAND PCT	100091	Health-related outcomes	2000	Hospital inpatient	2001	Summary Administration	2001	Health-related outcomes > Hospital inpatient > Summary Administration
6870	NO	N/A	20001#1056	CAT-MUL	111530/35(111565)	0.152659	-0.172304	0.448256	0.33234	LOGISTIC-BINARY	Cancer code, self-reported: chronic myeloid	100000	UK Biobank Assessment Centre	100071	Verbal interview	100074	Medical conditions	100074	UK Biobank Assessment Centre > Verbal interview > Medical conditions
6871	NO	N/A	41272#U073	CAT-MUL	111401/184(111585)	-0.0742575	-0.228456	0.0721583	0.332367	LOGISTIC-BINARY	Operative procedures - OPCS4: U07.3 Plain x-ray of chest	100091	Health-related outcomes	2000	Hospital inpatient	2005	Summary Operations	2005	Health-related outcomes > Hospital inpatient > Summary Operations
6872	NO	N/A	20003#1140870954	CAT-MUL	111228/337(111565)	0.0516739	-0.0546787	0.15452	0.332615	LOGISTIC-BINARY	Treatment/medication code: vitamin d product	100000	UK Biobank Assessment Centre	100071	Verbal interview	100075	Medications	100075	UK Biobank Assessment Centre > Verbal interview > Medications
6873	NO	N/A	40006#C570	CAT-MUL	111539/46(111585)	-0.155968	-0.490626	0.143441	0.332822	LOGISTIC-BINARY	Type of cancer: ICD10: C57.0 Fallopian tube	100091	Health-related outcomes	100092	Cancer register	100092	Cancer register	100092	Health-related outcomes > Cancer register
6874	NO	N/A	20004#1517	CAT-MUL	108709/2856(111565)	-0.018529	-0.0562654	0.0187519	0.332903	LOGISTIC-BINARY	Operation code: endoscopy / gastroscopy	100000	UK Biobank Assessment Centre	100071	Verbal interview	100076	Operations	100076	UK Biobank Assessment Centre > Verbal interview > Operations
6875	NO	N/A	27566	CONTINUOUS	7155	0.0108917	-0.011158	0.0329413	0.332922	LINEAR	Area of G-front-sup (right hemisphere)	100000	UK Biobank Assessment Centre	100003	Imaging	100	Brain MRI	197	UK Biobank Assessment Centre > Imaging > Brain MRI > T1 structural brain MRI > Freesurfer a2009s
6876	NO	N/A	41272#T213	CAT-MUL	111556/29(111585)	0.165205	-0.188346	0.48475	0.33294	LOGISTIC-BINARY	Operative procedures - OPCS4: T21.3 Repair of recurrent inguinal hernia using sutures	100091	Health-related outcomes	2000	Hospital inpatient	2005	Summary Operations	2005	Health-related outcomes > Hospital inpatient > Summary Operations
6877	NO	N/A	41200#C164	CAT-MUL	111573/12(111585)	0.247823	-0.29662	0.72155	0.332978	LOGISTIC-BINARY	Operative procedures - main OPCS4: C16.4 Tarsorrhaphy NEC	100091	Health-related outcomes	2000	Hospital inpatient	2005	Summary Operations	2005	Health-related outcomes > Hospital inpatient > Summary Operations
6878	NO	N/A	41272#C032	CAT-MUL	111559/26(111585)	-0.212031	-0.678297	0.186981	0.333139	LOGISTIC-BINARY	Operative procedures - OPCS4: C03.2 Insertion of prosthetic replacement for eyeball	100091	Health-related outcomes	2000	Hospital inpatient	2005	Summary Operations	2005	Health-related outcomes > Hospital inpatient > Summary Operations
6879	NO	N/A	41272#H558	CAT-MUL	111445/140(111585)	0.07846	-0.0847105	0.23353	0.333167	LOGISTIC-BINARY	Operative procedures - OPCS4: H55.8 Other specified other operations on perianal region	100091	Health-related outcomes	2000	Hospital inpatient	2005	Summary Operations	2005	Health-related outcomes > Hospital inpatient > Summary Operations
6880	NO	N/A	41253#6	CAT-MUL	37556/74029(111585)	0.00625105	-0.00640054	0.01892	0.33317	LOGISTIC-BINARY	Inpatient record format: English HES Data	100091	Health-related outcomes	2000	Hospital inpatient	2001	Summary Administration	2001	Health-related outcomes > Hospital inpatient > Summary Administration
6881	NO	N/A	40011#9702	CAT-MUL	111550/35(111585)	-0.179083	-0.567649	0.161886	0.33319	LOGISTIC-BINARY	Histology of cancer tumour: Mature T-cell lymphoma, NOS	100091	Health-related outcomes	100092	Cancer register	100092	Cancer register	100092	Health-related outcomes > Cancer register
6882	NO	N/A	41200#C326	CAT-MUL	111569/16(111585)	0.218191	-0.256622	0.637132	0.333209	LOGISTIC-BINARY	Operative procedures - main OPCS4: C32.6 Recession of inferior oblique muscle of eye	100091	Health-related outcomes	2000	Hospital inpatient	2005	Summary Operations	2005	Health-related outcomes > Hospital inpatient > Summary Operations
6883	NO	N/A	41229#5PH	CAT-MUL	110312/1273(111585)	0.0269861	-0.0281732	0.0811887	0.333327	LOGISTIC-BINARY	PCT responsible for patient data: NORTH STAFFORDSHIRE PCT	100091	Health-related outcomes	2000	Hospital inpatient	2001	Summary Administration	2001	Health-related outcomes > Hospital inpatient > Summary Administration
6884	NO	N/A	41200#A082	CAT-MUL	111571/14(111585)	-0.3042	-0.998343	0.250539	0.333345	LOGISTIC-BINARY	Operative procedures - main OPCS4: A08.2 Biopsy of lesion of tissue of temporal lobe of brain NEC	100091	Health-related outcomes	2000	Hospital inpatient	2005	Summary Operations	2005	Health-related outcomes > Hospital inpatient > Summary Operations
6885	NO	N/A	41200#W413	CAT-MUL	111571/14(111585)	0.233024	-0.276375	0.680207	0.333576	LOGISTIC-BINARY	Operative procedures - main OPCS4: W41.3 Revision of total prosthetic replacement of knee joint not using cement	100091	Health-related outcomes	2000	Hospital inpatient	2005	Summary Operations	2005	Health-related outcomes > Hospital inpatient > Summary Operations
6886	NO	N/A	41272#W413	CAT-MUL	111571/14(111585)	0.233024	-0.276375	0.680207	0.333576	LOGISTIC-BINARY	Operative procedures - OPCS4: W41.3 Revision of total prosthetic replacement of knee joint not using cement	100091	Health-related outcomes	2000	Hospital inpatient	2005	Summary Operations	2005	Health-related outcomes > Hospital inpatient > Summary Operations
6887	NO	N/A	22601#31132688	CAT-MUL	23622/24(23646)	-0.220861	-0.71137	0.191931	0.333805	LOGISTIC-BINARY	Job coding: engineering technician	100089	Online follow-up	123	Work environment	130	Employment history	130	Online follow-up > Work environment > Employment history
6888	NO	N/A	41272#T641	CAT-MUL	111568/17(111585)	-0.271879	-0.884282	0.230909	0.333845	LOGISTIC-BINARY	Operative procedures - OPCS4: T64.1 Multiple transfer of tendon to tendon	100091	Health-related outcomes	2000	Hospital inpatient	2005	Summary Operations	2005	Health-related outcomes > Hospital inpatient > Summary Operations
6889	NO	N/A	41272#P268	CAT-MUL	111562/23(111585)	0.187532	-0.216575	0.550063	0.333868	LOGISTIC-BINARY	Operative procedures - OPCS4: P26.8 Other specified introduction of supporting pessary into vagina	100091	Health-related outcomes	2000	Hospital inpatient	2005	Summary Operations	2005	Health-related outcomes > Hospital inpatient > Summary Operations
6890	NO	N/A	41272#F268	CAT-MUL	111559/26(111585)	-0.212789	-0.681431	0.188353	0.33393	LOGISTIC-BINARY	Operative procedures - OPCS4: F26.8 Other specified other operations on tongue	100091	Health-related outcomes	2000	Hospital inpatient	2005	Summary Operations	2005	Health-related outcomes > Hospital inpatient > Summary Operations
6891	NO	N/A	23203	CONTINUOUS	7338	-0.0091058	-0.0275789	0.00936726	0.33394	LINEAR	L1-L4 BMC (bone mineral content)	100000	UK Biobank Assessment Centre	100003	Imaging	103	DXA assessment	125	UK Biobank Assessment Centre > Imaging > DXA assessment > Bone size, mineral and density by DXA
6892	NO	N/A	41210#C116	CAT-MUL	111562/23(111585)	0.185803	-0.214976	0.544817	0.333979	LOGISTIC-BINARY	Operative procedures - secondary OPCS4: C11.6 Canthotomy	100091	Health-related outcomes	2000	Hospital inpatient	2005	Summary Operations	2005	Health-related outcomes > Hospital inpatient > Summary Operations
6893	NO	N/A	27099	CONTINUOUS	7155	-0.0117823	-0.035688	0.0121234	0.333996	LINEAR	Volume of perirhinal (left hemisphere)	100000	UK Biobank Assessment Centre	100003	Imaging	100	Brain MRI	195	UK Biobank Assessment Centre > Imaging > Brain MRI > T1 structural brain MRI > Freesurfer BA exvivo
6894	NO	N/A	41272#M141	CAT-MUL	111027/558(111585)	-0.0418576	-0.128055	0.0418722	0.334079	LOGISTIC-BINARY	Operative procedures - OPCS4: M14.1 Extracorporeal shock wave lithotripsy of calculus of kidney	100091	Health-related outcomes	2000	Hospital inpatient	2005	Summary Operations	2005	Health-related outcomes > Hospital inpatient > Summary Operations
6895	NO	N/A	41272#E921	CAT-MUL	111571/14(111585)	-0.302819	-0.99326	0.251922	0.334104	LOGISTIC-BINARY	Operative procedures - OPCS4: E92.1 Carbon monoxide transfer factor test	100091	Health-related outcomes	2000	Hospital inpatient	2005	Summary Operations	2005	Health-related outcomes > Hospital inpatient > Summary Operations
6896	NO	N/A	23234	CONTINUOUS	7676	-0.00933795	-0.0282915	0.0096156	0.334186	LINEAR	Spine BMD (bone mineral density)	100000	UK Biobank Assessment Centre	100003	Imaging	103	DXA assessment	125	UK Biobank Assessment Centre > Imaging > DXA assessment > Bone size, mineral and density by DXA
6897	NO	N/A	20003#1140862148	CAT-MUL	111220/345(111565)	0.0508589	-0.0541546	0.152418	0.334195	LOGISTIC-BINARY	Treatment/medication code: serevent 25mcg inhaler	100000	UK Biobank Assessment Centre	100071	Verbal interview	100075	Medications	100075	UK Biobank Assessment Centre > Verbal interview > Medications
6898	NO	N/A	25895	CONTINUOUS	7106	-0.0115756	-0.0350734	0.0119223	0.334233	LINEAR	Volume of grey matter in V Cerebellum (left)	1101	UK Biobank Assessment Centre		Imaging		Imaging	1101	UK Biobank Assessment Centre > Imaging > Brain MRI > T1 structural brain MRI > Regional grey matter volumes (FAST)
6899	NO	N/A	41200#T691	CAT-MUL	111492/93(111585)	-0.106025	-0.329879	0.101483	0.334261	LOGISTIC-BINARY	Operative procedures - main OPCS4: T69.1 Primary tenolysis	100091	Health-related outcomes	2000	Hospital inpatient	2005	Summary Operations	2005	Health-related outcomes > Hospital inpatient > Summary Operations
6900	NO	N/A	41272#T791	CAT-MUL	110422/1163(111585)	-0.0288672	-0.0880553	0.0291655	0.334285	LOGISTIC-BINARY	Operative procedures - OPCS4: T79.1 Plastic repair of rotator cuff of shoulder NEC	100091	Health-related outcomes	2000	Hospital inpatient	2005	Summary Operations	2005	Health-related outcomes > Hospital inpatient > Summary Operations
6901	NO	N/A	20003#1140868482	CAT-MUL	111395/170(111565)	-0.0773896	-0.238966	0.0757338	0.334492	LOGISTIC-BINARY	Treatment/medication code: tibolone	100000	UK Biobank Assessment Centre	100071	Verbal interview	100075	Medications	100075	UK Biobank Assessment Centre > Verbal interview > Medications
6902	NO	N/A	25806	CONTINUOUS	7106	-0.0116801	-0.0354064	0.0120461	0.334563	LINEAR	Volume of grey matter in Middle Temporal Gyrus, temporooccipital part (left)	1101	UK Biobank Assessment Centre		Imaging		Imaging	1101	UK Biobank Assessment Centre > Imaging > Brain MRI > T1 structural brain MRI > Regional grey matter volumes (FAST)
6903	NO	N/A	22617#8211	CAT-MUL	23454/192(23646)	-0.0719942	-0.222307	0.0704811	0.334568	LOGISTIC-BINARY	Job code - historical: Heavy goods vehicle drivers	100089	Online follow-up	123	Work environment	130	Employment history	130	Online follow-up > Work environment > Employment history
6904	NO	N/A	41229#5N8	CAT-MUL	107535/4050(111585)	0.0154202	-0.0157755	0.0469148	0.334574	LOGISTIC-BINARY	PCT responsible for patient data: NOTTINGHAMSHIRE COUNTY TEACHING PCT	100091	Health-related outcomes	2000	Hospital inpatient	2001	Summary Administration	2001	Health-related outcomes > Hospital inpatient > Summary Administration
6905	NO	N/A	5113	INTEGER	21581	0.00661074	-0.00681834	0.0200398	0.334612	LINEAR	6mm cylindrical power angle (left)	100000	UK Biobank Assessment Centre	100006	Physical measures	100013	Eye measures	100014	UK Biobank Assessment Centre > Physical measures > Eye measures > Autorefraction
6906	NO	N/A	41210#Z403	CAT-MUL	111572/13(111585)	-0.323568	-1.06642	0.265181	0.334624	LOGISTIC-BINARY	Operative procedures - secondary OPCS4: Z40.3 Carotid body	100091	Health-related outcomes	2000	Hospital inpatient	2005	Summary Operations	2005	Health-related outcomes > Hospital inpatient > Summary Operations
6907	NO	N/A	41272#Z403	CAT-MUL	111572/13(111585)	-0.323568	-1.06642	0.265181	0.334624	LOGISTIC-BINARY	Operative procedures - OPCS4: Z40.3 Carotid body	100091	Health-related outcomes	2000	Hospital inpatient	2005	Summary Operations	2005	Health-related outcomes > Hospital inpatient > Summary Operations
6908	NO	N/A	41272#W372	CAT-MUL	111520/65(111585)	0.113557	-0.126166	0.336676	0.334768	LOGISTIC-BINARY	Operative procedures - OPCS4: W37.2 Conversion to total prosthetic replacement of hip joint using cement	100091	Health-related outcomes	2000	Hospital inpatient	2005	Summary Operations	2005	Health-related outcomes > Hospital inpatient > Summary Operations
6909	NO	N/A	20277#2443	CAT-MUL	42104/53(42157)	-0.143468	-0.451236	0.134053	0.334782	LOGISTIC-BINARY	Job code at visit: Probation officers	100000	UK Biobank Assessment Centre	100071	Verbal interview	100073	Employment	100073	UK Biobank Assessment Centre > Verbal interview > Employment
6910	NO	N/A	41200#X401	CAT-MUL	111563/22(111585)	0.188112	-0.218768	0.552105	0.334842	LOGISTIC-BINARY	Operative procedures - main OPCS4: X40.1 Renal dialysis	100091	Health-related outcomes	2000	Hospital inpatient	2005	Summary Operations	2005	Health-related outcomes > Hospital inpatient > Summary Operations
6911	NO	N/A	41210#W424	CAT-MUL	111555/30(111585)	-0.19534	-0.623546	0.175875	0.334977	LOGISTIC-BINARY	Operative procedures - secondary OPCS4: W42.4 Attention to total prosthetic replacement of knee joint NEC	100091	Health-related outcomes	2000	Hospital inpatient	2005	Summary Operations	2005	Health-related outcomes > Hospital inpatient > Summary Operations
6912	NO	N/A	41210#G674	CAT-MUL	111561/24(111585)	-0.221856	-0.713755	0.195861	0.335164	LOGISTIC-BINARY	Operative procedures - secondary OPCS4: G67.4 Intubation of jejunum NEC	100091	Health-related outcomes	2000	Hospital inpatient	2005	Summary Operations	2005	Health-related outcomes > Hospital inpatient > Summary Operations
6913	NO	N/A	5107	INTEGER	25631	0.00604841	-0.00625263	0.0183495	0.335176	LINEAR	3mm strong meridian angle (right)	100000	UK Biobank Assessment Centre	100006	Physical measures	100013	Eye measures	100014	UK Biobank Assessment Centre > Physical measures > Eye measures > Autorefraction
6914	NO	N/A	41210#W371	CAT-MUL	111550/35(111585)	0.151628	-0.172772	0.447274	0.33521	LOGISTIC-BINARY	Operative procedures - secondary OPCS4: W37.1 Primary total prosthetic replacement of hip joint using cement	100091	Health-related outcomes	2000	Hospital inpatient	2005	Summary Operations	2005	Health-related outcomes > Hospital inpatient > Summary Operations
6915	NO	N/A	20003#1140862532	CAT-MUL	111554/11(111565)	0.257829	-0.312316	0.752983	0.33525	LOGISTIC-BINARY	Treatment/medication code: intal 5mg inhaler	100000	UK Biobank Assessment Centre	100071	Verbal interview	100075	Medications	100075	UK Biobank Assessment Centre > Verbal interview > Medications
6916	NO	N/A	41272#T773	CAT-MUL	111469/116(111585)	-0.0940492	-0.292117	0.0911469	0.335255	LOGISTIC-BINARY	Operative procedures - OPCS4: T77.3 Partial excision of muscle NEC	100091	Health-related outcomes	2000	Hospital inpatient	2005	Summary Operations	2005	Health-related outcomes > Hospital inpatient > Summary Operations
6917	NO	N/A	20003#1141164616	CAT-MUL	111528/37(111565)	0.147435	-0.167488	0.435267	0.335269	LOGISTIC-BINARY	Treatment/medication code: protium 20mg e/c tablet	100000	UK Biobank Assessment Centre	100071	Verbal interview	100075	Medications	100075	UK Biobank Assessment Centre > Verbal interview > Medications
6918	NO	N/A	41210#K652	CAT-MUL	111533/52(111585)	0.125613	-0.141038	0.371969	0.33541	LOGISTIC-BINARY	Operative procedures - secondary OPCS4: K65.2 Catheterisation of right side of heart NEC	100091	Health-related outcomes	2000	Hospital inpatient	2005	Summary Operations	2005	Health-related outcomes > Hospital inpatient > Summary Operations
6919	NO	N/A	41272#E136	CAT-MUL	111188/397(111585)	-0.0495969	-0.152352	0.0496494	0.335566	LOGISTIC-BINARY	Operative procedures - OPCS4: E13.6 Puncture of maxillary antrum	100091	Health-related outcomes	2000	Hospital inpatient	2005	Summary Operations	2005	Health-related outcomes > Hospital inpatient > Summary Operations
6920	NO	N/A	6162#1	CAT-MUL	24160/86793(110953)	-0.00703076	-0.0213315	0.00730761	0.335881	LOGISTIC-BINARY	Types of transport used (excluding work): Car/motor vehicle	100000	UK Biobank Assessment Centre	100025	Touchscreen	100050	Lifestyle and environment	100054	UK Biobank Assessment Centre > Touchscreen > Lifestyle and environment > Physical activity
6921	NO	N/A	20003#1141146612	CAT-MUL	111447/118(111565)	0.0856226	-0.0938351	0.255503	0.335889	LOGISTIC-BINARY	Treatment/medication code: calceos chewable tablet	100000	UK Biobank Assessment Centre	100071	Verbal interview	100075	Medications	100075	UK Biobank Assessment Centre > Verbal interview > Medications
6922	NO	N/A	20003#1140865416	CAT-MUL	111480/85(111565)	0.099695	-0.110358	0.296822	0.336085	LOGISTIC-BINARY	Treatment/medication code: colpermin 0.2ml m/r gel e/c capsule	100000	UK Biobank Assessment Centre	100071	Verbal interview	100075	Medications	100075	UK Biobank Assessment Centre > Verbal interview > Medications
6923	NO	N/A	41210#Z718	CAT-MUL	111567/18(111585)	-0.262967	-0.855609	0.227259	0.336092	LOGISTIC-BINARY	Operative procedures - secondary OPCS4: Z71.8 Specified ulna NEC	100091	Health-related outcomes	2000	Hospital inpatient	2005	Summary Operations	2005	Health-related outcomes > Hospital inpatient > Summary Operations
6924	NO	N/A	41272#Z718	CAT-MUL	111567/18(111585)	-0.262967	-0.855609	0.227259	0.336092	LOGISTIC-BINARY	Operative procedures - OPCS4: Z71.8 Specified ulna NEC	100091	Health-related outcomes	2000	Hospital inpatient	2005	Summary Operations	2005	Health-related outcomes > Hospital inpatient > Summary Operations
6925	NO	N/A	25511	CONTINUOUS	6703	0.0121429	-0.0126108	0.0368966	0.33627	LINEAR	Weighted-mean FA in tract superior thalamic radiation (left)	100000	UK Biobank Assessment Centre	100003	Imaging	100	Brain MRI	135	UK Biobank Assessment Centre > Imaging > Brain MRI > Diffusion brain MRI > dMRI weighted means
6926	NO	N/A	20003#1141151288	CAT-MUL	111521/44(111565)	-0.157642	-0.49877	0.146801	0.336324	LOGISTIC-BINARY	Treatment/medication code: naramig 2.5mg tablet	100000	UK Biobank Assessment Centre	100071	Verbal interview	100075	Medications	100075	UK Biobank Assessment Centre > Verbal interview > Medications
6927	NO	N/A	41245#1840	CAT-MUL	70524/40799(111323)	-0.00603272	-0.0183385	0.00625929	0.336356	LOGISTIC-BINARY	Main speciality of consultant (recoded): Trauma and orthopaedics	100091	Health-related outcomes	2000	Hospital inpatient	2001	Summary Administration	2001	Health-related outcomes > Hospital inpatient > Summary Administration
6928	NO	N/A	41210#W551	CAT-MUL	111572/13(111585)	-0.318176	-1.05089	0.264469	0.336386	LOGISTIC-BINARY	Operative procedures - secondary OPCS4: W55.1 Primary prosthetic interposition arthroplasty of joint	100091	Health-related outcomes	2000	Hospital inpatient	2005	Summary Operations	2005	Health-related outcomes > Hospital inpatient > Summary Operations
6929	NO	N/A	41210#Y992	CAT-MUL	111573/12(111585)	-0.330865	-1.09777	0.271523	0.336506	LOGISTIC-BINARY	Operative procedures - secondary OPCS4: Y99.2 Live related donor	100091	Health-related outcomes	2000	Hospital inpatient	2005	Summary Operations	2005	Health-related outcomes > Hospital inpatient > Summary Operations
6930	NO	N/A	41272#Y992	CAT-MUL	111573/12(111585)	-0.330865	-1.09777	0.271523	0.336506	LOGISTIC-BINARY	Operative procedures - OPCS4: Y99.2 Live related donor	100091	Health-related outcomes	2000	Hospital inpatient	2005	Summary Operations	2005	Health-related outcomes > Hospital inpatient > Summary Operations
6931	NO	N/A	41210#Y798	CAT-MUL	111469/116(111585)	-0.0951328	-0.296112	0.0925923	0.336538	LOGISTIC-BINARY	Operative procedures - secondary OPCS4: Y79.8 Other specified approach to organ through artery	100091	Health-related outcomes	2000	Hospital inpatient	2005	Summary Operations	2005	Health-related outcomes > Hospital inpatient > Summary Operations
6932	NO	N/A	41272#Y798	CAT-MUL	111469/116(111585)	-0.0951328	-0.296112	0.0925923	0.336538	LOGISTIC-BINARY	Operative procedures - OPCS4: Y79.8 Other specified approach to organ through artery	100091	Health-related outcomes	2000	Hospital inpatient	2005	Summary Operations	2005	Health-related outcomes > Hospital inpatient > Summary Operations
6933	NO	N/A	26957	CONTINUOUS	7155	0.0114555	-0.0119178	0.0348289	0.336705	LINEAR	Area of bankssts (right hemisphere)	100000	UK Biobank Assessment Centre	100003	Imaging	100	Brain MRI	193	UK Biobank Assessment Centre > Imaging > Brain MRI > T1 structural brain MRI > Freesurfer desikan pial
6934	NO	N/A	41272#W232	CAT-MUL	111080/505(111585)	-0.0439871	-0.135132	0.0444355	0.336743	LOGISTIC-BINARY	Operative procedures - OPCS4: W23.2 Secondary open reduction of fracture of bone and extramedullary fixation HFQ	100091	Health-related outcomes	2000	Hospital inpatient	2005	Summary Operations	2005	Health-related outcomes > Hospital inpatient > Summary Operations
6935	NO	N/A	41248#9001	CAT-MUL	102282/532(102814)	-0.0426538	-0.131032	0.0431277	0.336854	LOGISTIC-BINARY	Destinations on discharge from hospital (recoded): Hospice: Non-NHS	100091	Health-related outcomes	2000	Hospital inpatient	2001	Summary Administration	2001	Health-related outcomes > Hospital inpatient > Summary Administration
6936	NO	N/A	24502	CONTINUOUS	98809	-0.00304672	-0.00926568	0.00317224	0.33695	LINEAR	Water percentage, buffer 1000m	100088	Additional exposures	113	Local environment	151	Greenspace and coastal proximity	151	Additional exposures > Local environment > Greenspace and coastal proximity
6937	NO	N/A	22135	CAT-SIN	23944/47(23991)	0.134274	-0.1531	0.39732	0.336957	LOGISTIC-BINARY	Doctor diagnosed idiopathic pulmonary fibrosis	100089	Online follow-up	123	Work environment	132	Medical information	132	Online follow-up > Work environment > Medical information
6938	NO	N/A	25365	CONTINUOUS	6703	-0.0122545	-0.0372722	0.0127631	0.336973	LINEAR	Mean ICVF in retrolenticular part of internal capsule on FA skeleton (left)	100000	UK Biobank Assessment Centre	100003	Imaging	100	Brain MRI	134	UK Biobank Assessment Centre > Imaging > Brain MRI > Diffusion brain MRI > dMRI skeleton
6939	NO	N/A	41200#M021	CAT-MUL	111319/266(111585)	0.0571653	-0.0618422	0.171745	0.337047	LOGISTIC-BINARY	Operative procedures - main OPCS4: M02.1 Nephrectomy and excision of perirenal tissue	100091	Health-related outcomes	2000	Hospital inpatient	2005	Summary Operations	2005	Health-related outcomes > Hospital inpatient > Summary Operations
6940	NO	N/A	20277#3512	CAT-MUL	42130/27(42157)	-0.205017	-0.658843	0.184978	0.337324	LOGISTIC-BINARY	Job code at visit: Aircraft pilots and flight engineers	100000	UK Biobank Assessment Centre	100071	Verbal interview	100073	Employment	100073	UK Biobank Assessment Centre > Verbal interview > Employment
6941	NO	N/A	27771	CONTINUOUS	7155	-0.0110404	-0.033599	0.0115182	0.337396	LINEAR	Volume of S-temporal-sup (right hemisphere)	100000	UK Biobank Assessment Centre	100003	Imaging	100	Brain MRI	197	UK Biobank Assessment Centre > Imaging > Brain MRI > T1 structural brain MRI > Freesurfer a2009s
6942	NO	N/A	41200#C718	CAT-MUL	111574/11(111585)	-0.347751	-1.1596	0.28309	0.3374	LOGISTIC-BINARY	Operative procedures - main OPCS4: C71.8 Other specified extracapsular extraction of lens	100091	Health-related outcomes	2000	Hospital inpatient	2005	Summary Operations	2005	Health-related outcomes > Hospital inpatient > Summary Operations
6943	NO	N/A	20277#2313	CAT-MUL	42041/116(42157)	0.085552	-0.094449	0.255762	0.337467	LOGISTIC-BINARY	Job code at visit: Education officers, school inspectors	100000	UK Biobank Assessment Centre	100071	Verbal interview	100073	Employment	100073	UK Biobank Assessment Centre > Verbal interview > Employment
6944	NO	N/A	25782	CONTINUOUS	7106	-0.0108109	-0.0329048	0.011283	0.337487	LINEAR	Volume of grey matter in Frontal Pole (left)	1101	UK Biobank Assessment Centre		Imaging		Imaging	1101	UK Biobank Assessment Centre > Imaging > Brain MRI > T1 structural brain MRI > Regional grey matter volumes (FAST)
