## Supplementary Tables 1-19 for "Causes and consequences of vascular dementia across the life course: Evidence from a UK Biobank phenome-wide and Mendelian randomization study" (part 25 of 33)

### Sheet: Supplementary Table 15 (continued)
Supplementary Table 15: 848 Results from Sensitivity VaD MR-PheWAS, within oldest age group, below P values threshold of 2.55x10-3 with a false discovery rate of 5%, ranked by P value
6945	NO	N/A	20003#1140921828	CAT-MUL	111417/148(111565)	0.0760884	-0.083479	0.227932	0.337541	LOGISTIC-BINARY	Treatment/medication code: dicloflex 25mg e/c tablet	100000	UK Biobank Assessment Centre	100071	Verbal interview	100075	Medications	100075	UK Biobank Assessment Centre > Verbal interview > Medications
6946	NO	N/A	41200#H075	CAT-MUL	111567/18(111585)	0.206818	-0.245902	0.607986	0.337584	LOGISTIC-BINARY	Operative procedures - main OPCS4: H07.5 Right hemicolectomy and end to side anastomosis	100091	Health-related outcomes	2000	Hospital inpatient	2005	Summary Operations	2005	Health-related outcomes > Hospital inpatient > Summary Operations
6947	NO	N/A	6072-1	CAT-SIN	15930/18748	-999	-999	-999	0.337615	MULTINOMIAL-LOGISTIC	OCT measured (left)	100000	UK Biobank Assessment Centre	100006	Physical measures	100013	Eye measures	100016	UK Biobank Assessment Centre > Physical measures > Eye measures > Retinal optical coherence tomography
6948	NO	N/A	41245#1400	CAT-MUL	110978/11(110989)	0.257824	-0.316322	0.754557	0.337616	LOGISTIC-BINARY	Main speciality of consultant (recoded): Histopathology	100091	Health-related outcomes	2000	Hospital inpatient	2001	Summary Administration	2001	Health-related outcomes > Hospital inpatient > Summary Administration
6949	NO	N/A	41210#Z126	CAT-MUL	111464/121(111585)	0.0836568	-0.0923475	0.250251	0.337716	LOGISTIC-BINARY	Operative procedures - secondary OPCS4: Z12.6 Peripheral nerve of leg NEC	100091	Health-related outcomes	2000	Hospital inpatient	2005	Summary Operations	2005	Health-related outcomes > Hospital inpatient > Summary Operations
6950	NO	N/A	41272#Z126	CAT-MUL	111464/121(111585)	0.0836568	-0.0923475	0.250251	0.337716	LOGISTIC-BINARY	Operative procedures - OPCS4: Z12.6 Peripheral nerve of leg NEC	100091	Health-related outcomes	2000	Hospital inpatient	2005	Summary Operations	2005	Health-related outcomes > Hospital inpatient > Summary Operations
6951	NO	N/A	41272#S159	CAT-MUL	111536/49(111585)	0.128946	-0.146398	0.382875	0.337751	LOGISTIC-BINARY	Operative procedures - OPCS4: S15.9 Unspecified other biopsy of skin	100091	Health-related outcomes	2000	Hospital inpatient	2005	Summary Operations	2005	Health-related outcomes > Hospital inpatient > Summary Operations
6952	NO	N/A	22617#3512	CAT-MUL	23597/49(23646)	0.126344	-0.144236	0.37453	0.337793	LOGISTIC-BINARY	Job code - historical: Aircraft pilots and flight engineers	100089	Online follow-up	123	Work environment	130	Employment history	130	Online follow-up > Work environment > Employment history
6953	NO	N/A	25411	CONTINUOUS	6703	-0.0121461	-0.0369971	0.0127049	0.338036	LINEAR	Mean OD in posterior limb of internal capsule on FA skeleton (left)	100000	UK Biobank Assessment Centre	100003	Imaging	100	Brain MRI	134	UK Biobank Assessment Centre > Imaging > Brain MRI > Diffusion brain MRI > dMRI skeleton
6954	NO	N/A	41200#Q151	CAT-MUL	111552/33(111585)	-0.186723	-0.596575	0.172015	0.338118	LOGISTIC-BINARY	Operative procedures - main OPCS4: Q15.1 Introduction of radioactive substance into uterine cavity	100091	Health-related outcomes	2000	Hospital inpatient	2005	Summary Operations	2005	Health-related outcomes > Hospital inpatient > Summary Operations
6955	NO	N/A	20003#1140866236	CAT-MUL	111245/320(111565)	-0.0550728	-0.170037	0.0554977	0.338165	LOGISTIC-BINARY	Treatment/medication code: spironolactone	100000	UK Biobank Assessment Centre	100071	Verbal interview	100075	Medications	100075	UK Biobank Assessment Centre > Verbal interview > Medications
6956	NO	N/A	22601#11423324	CAT-MUL	23631/15(23646)	-0.294591	-0.971464	0.248709	0.338212	LOGISTIC-BINARY	Job coding: customer care/relations manager, help desk manager	100089	Online follow-up	123	Work environment	130	Employment history	130	Online follow-up > Work environment > Employment history
6957	NO	N/A	23338	CONTINUOUS	7480	0.00884431	-0.0092582	0.0269468	0.338229	LINEAR	Femur troch bone area (right)	100000	Assessment Centre	100003	Imaging	103	DXA assessment	125	Assessment Centre > Imaging > DXA assessment > Bone size, mineral and density by DXA
6958	NO	N/A	20542	CAT-SIN	1100/3500(4600)	0.0352368	-0.0364044	0.107899	0.338312	LOGISTIC-BINARY	Stronger worrying (than other people) during period of worst anxiety	100089	Online follow-up	136	Mental health	140	Anxiety	140	Online follow-up > Mental health > Anxiety
6959	NO	N/A	40006#D059	CAT-MUL	111509/76(111585)	-0.116642	-0.365962	0.1128	0.33832	LOGISTIC-BINARY	Type of cancer: ICD10: D05.9 Carcinoma in situ of breast, unspecified	100091	Health-related outcomes	100092	Cancer register	100092	Cancer register	100092	Health-related outcomes > Cancer register
6960	NO	N/A	41272#W843	CAT-MUL	111524/61(111585)	-0.131015	-0.412915	0.12523	0.338328	LOGISTIC-BINARY	Operative procedures - OPCS4: W84.3 Endoscopic division of synovial plica	100091	Health-related outcomes	2000	Hospital inpatient	2005	Summary Operations	2005	Health-related outcomes > Hospital inpatient > Summary Operations
6961	NO	N/A	41210#K668	CAT-MUL	111533/52(111585)	-0.142903	-0.452044	0.135336	0.33838	LOGISTIC-BINARY	Operative procedures - secondary OPCS4: K66.8 Other specified other operations on heart	100091	Health-related outcomes	2000	Hospital inpatient	2005	Summary Operations	2005	Health-related outcomes > Hospital inpatient > Summary Operations
6962	NO	N/A	41210#Y711	CAT-MUL	110924/661(111585)	-0.0380618	-0.117056	0.038864	0.338471	LOGISTIC-BINARY	Operative procedures - secondary OPCS4: Y71.1 Subsequent stage of staged operations NOC	100091	Health-related outcomes	2000	Hospital inpatient	2005	Summary Operations	2005	Health-related outcomes > Hospital inpatient > Summary Operations
6963	NO	N/A	41272#Y711	CAT-MUL	110924/661(111585)	-0.0380618	-0.117056	0.038864	0.338471	LOGISTIC-BINARY	Operative procedures - OPCS4: Y71.1 Subsequent stage of staged operations NOC	100091	Health-related outcomes	2000	Hospital inpatient	2005	Summary Operations	2005	Health-related outcomes > Hospital inpatient > Summary Operations
6964	NO	N/A	24504	CONTINUOUS	98809	0.00303593	-0.00318109	0.00925295	0.338512	LINEAR	Domestic garden percentage, buffer 300m	100088	Additional exposures	113	Local environment	151	Greenspace and coastal proximity	151	Additional exposures > Local environment > Greenspace and coastal proximity
6965	NO	N/A	41272#H234	CAT-MUL	111518/67(111585)	0.11054	-0.12455	0.329495	0.338566	LOGISTIC-BINARY	Operative procedures - OPCS4: H23.4 Endoscopic destruction of lesion of lower bowel using fibreoptic sigmoidoscope NEC	100091	Health-related outcomes	2000	Hospital inpatient	2005	Summary Operations	2005	Health-related outcomes > Hospital inpatient > Summary Operations
6966	NO	N/A	25421	CONTINUOUS	6703	-0.0122159	-0.0372513	0.0128195	0.338839	LINEAR	Mean OD in posterior thalamic radiation on FA skeleton (left)	100000	UK Biobank Assessment Centre	100003	Imaging	100	Brain MRI	134	UK Biobank Assessment Centre > Imaging > Brain MRI > Diffusion brain MRI > dMRI skeleton
6967	NO	N/A	26903	CONTINUOUS	7155	-0.0106393	-0.0324436	0.0111649	0.33884	LINEAR	Volume of middletemporal (right hemisphere)	100000	UK Biobank Assessment Centre	100003	Imaging	100	Brain MRI	192	UK Biobank Assessment Centre > Imaging > Brain MRI > T1 structural brain MRI > Freesurfer desikan white
6968	NO	N/A	41272#T368	CAT-MUL	111490/95(111585)	0.0938114	-0.104815	0.28066	0.339136	LOGISTIC-BINARY	Operative procedures - OPCS4: T36.8 Other specified operations on omentum	100091	Health-related outcomes	2000	Hospital inpatient	2005	Summary Operations	2005	Health-related outcomes > Hospital inpatient > Summary Operations
6969	NO	N/A	6138#3	CAT-MUL	68060/42031(110091)	0.00597865	-0.00628651	0.0182327	0.339159	LOGISTIC-BINARY	Qualifications: O levels/GCSEs or equivalent	100000	UK Biobank Assessment Centre	100025	Touchscreen	100062	Sociodemographics	100063	UK Biobank Assessment Centre > Touchscreen > Sociodemographics > Education
6970	NO	N/A	22601#33123442	CAT-MUL	23416/230(23646)	-0.065133	-0.20207	0.0653055	0.339183	LOGISTIC-BINARY	Job coding: police officer (sergeant or below)	100089	Online follow-up	123	Work environment	130	Employment history	130	Online follow-up > Work environment > Employment history
6971	NO	N/A	22617#3312	CAT-MUL	23416/230(23646)	-0.065133	-0.20207	0.0653055	0.339183	LOGISTIC-BINARY	Job code - historical: Police officers (sergeant and below)	100089	Online follow-up	123	Work environment	130	Employment history	130	Online follow-up > Work environment > Employment history
6972	NO	N/A	41210#V143	CAT-MUL	111568/17(111585)	-0.266238	-0.872361	0.231785	0.339196	LOGISTIC-BINARY	Operative procedures - secondary OPCS4: V14.3 Partial excision of mandible NEC	100091	Health-related outcomes	2000	Hospital inpatient	2005	Summary Operations	2005	Health-related outcomes > Hospital inpatient > Summary Operations
6973	NO	N/A	41210#Z199	CAT-MUL	111554/31(111585)	0.159128	-0.185103	0.471389	0.339198	LOGISTIC-BINARY	Operative procedures - secondary OPCS4: Z19.9 Eye NEC	100091	Health-related outcomes	2000	Hospital inpatient	2005	Summary Operations	2005	Health-related outcomes > Hospital inpatient > Summary Operations
6974	NO	N/A	41272#Z199	CAT-MUL	111554/31(111585)	0.159128	-0.185103	0.471389	0.339198	LOGISTIC-BINARY	Operative procedures - OPCS4: Z19.9 Eye NEC	100091	Health-related outcomes	2000	Hospital inpatient	2005	Summary Operations	2005	Health-related outcomes > Hospital inpatient > Summary Operations
6975	NO	N/A	26926	CONTINUOUS	7155	0.0113631	-0.0119418	0.0346681	0.3392	LINEAR	Area of caudalmiddlefrontal (left hemisphere)	100000	UK Biobank Assessment Centre	100003	Imaging	100	Brain MRI	193	UK Biobank Assessment Centre > Imaging > Brain MRI > T1 structural brain MRI > Freesurfer desikan pial
6976	NO	N/A	41272#F208	CAT-MUL	111563/22(111585)	0.187133	-0.22126	0.552667	0.339257	LOGISTIC-BINARY	Operative procedures - OPCS4: F20.8 Other specified operations on gingiva	100091	Health-related outcomes	2000	Hospital inpatient	2005	Summary Operations	2005	Health-related outcomes > Hospital inpatient > Summary Operations
6977	NO	N/A	131604	DATE	110493/1092(111585)	-0.0294886	-0.090595	0.0303871	0.339257	LOGISTIC-BINARY	Date K35 first reported (acute appendicitis)	2411	Health-related outcomes		First occurrences		First occurrences	2411	Health-related outcomes > First occurrences > Digestive system disorders
6978	NO	N/A	25178	CONTINUOUS	6703	0.0119073	-0.0125208	0.0363355	0.339338	LINEAR	Mean MO in posterior corona radiata on FA skeleton (right)	100000	UK Biobank Assessment Centre	100003	Imaging	100	Brain MRI	134	UK Biobank Assessment Centre > Imaging > Brain MRI > Diffusion brain MRI > dMRI skeleton
6979	NO	N/A	41272#W463	CAT-MUL	111569/16(111585)	0.216239	-0.259861	0.637107	0.339389	LOGISTIC-BINARY	Operative procedures - OPCS4: W46.3 Revision of prosthetic replacement of head of femur using cement	100091	Health-related outcomes	2000	Hospital inpatient	2005	Summary Operations	2005	Health-related outcomes > Hospital inpatient > Summary Operations
6980	NO	N/A	20004#1550	CAT-MUL	111541/24(111565)	0.179217	-0.211478	0.529584	0.339463	LOGISTIC-BINARY	Operation code: defibrillator/icd insertion	100000	UK Biobank Assessment Centre	100071	Verbal interview	100076	Operations	100076	UK Biobank Assessment Centre > Verbal interview > Operations
6981	NO	N/A	40011#9698	CAT-MUL	111551/34(111585)	0.152607	-0.177257	0.452518	0.339554	LOGISTIC-BINARY	Histology of cancer tumour: Follicular lymphoma, grade 3	100091	Health-related outcomes	100092	Cancer register	100092	Cancer register	100092	Health-related outcomes > Cancer register
6982	NO	N/A	41272#E343	CAT-MUL	111573/12(111585)	0.245531	-0.300429	0.721951	0.339574	LOGISTIC-BINARY	Operative procedures - OPCS4: E34.3 Microtherapeutic endoscopic destruction of lesion of larynx NEC	100091	Health-related outcomes	2000	Hospital inpatient	2005	Summary Operations	2005	Health-related outcomes > Hospital inpatient > Summary Operations
6983	NO	N/A	20003#1140888686	CAT-MUL	111542/23(111565)	0.182906	-0.216145	0.54056	0.33959	LOGISTIC-BINARY	Treatment/medication code: hydralazine	100000	UK Biobank Assessment Centre	100071	Verbal interview	100075	Medications	100075	UK Biobank Assessment Centre > Verbal interview > Medications
6984	NO	N/A	41272#T794	CAT-MUL	111486/99(111585)	-0.100998	-0.316286	0.0991443	0.339621	LOGISTIC-BINARY	Operative procedures - OPCS4: T79.4 Plastic repair of multiple tears of rotator cuff of shoulder	100091	Health-related outcomes	2000	Hospital inpatient	2005	Summary Operations	2005	Health-related outcomes > Hospital inpatient > Summary Operations
6985	NO	N/A	22601#81392750	CAT-MUL	23625/21(23646)	0.187699	-0.224573	0.552961	0.339672	LOGISTIC-BINARY	Job coding: other assembler, routine operative	100089	Online follow-up	123	Work environment	130	Employment history	130	Online follow-up > Work environment > Employment history
6986	NO	N/A	25552	CONTINUOUS	6703	-0.012204	-0.037259	0.012851	0.339688	LINEAR	Weighted-mean MO in tract forceps major	100000	UK Biobank Assessment Centre	100003	Imaging	100	Brain MRI	135	UK Biobank Assessment Centre > Imaging > Brain MRI > Diffusion brain MRI > dMRI weighted means
6987	NO	N/A	41273#627	CAT-MUL	111568/17(111585)	0.213697	-0.257373	0.629449	0.339722	LOGISTIC-BINARY	Operative procedures - OPCS3: 627 Dilatation of urethra	100091	Health-related outcomes	2000	Hospital inpatient	2005	Summary Operations	2005	Health-related outcomes > Hospital inpatient > Summary Operations
6988	NO	N/A	27853	CONTINUOUS	13662	0.00821378	-0.00865097	0.0250785	0.339765	LINEAR	Mean of vertical disc diameter (left)	100078	Assessment Centre	100079	Physical measures	100079	Physical measures	100079	Assessment Centre > Physical measures > Eye measures > Retinal optical coherence tomography > Derived OCT measures
6989	NO	N/A	23222	CONTINUOUS	4221	-0.00938389	-0.0286536	0.00988579	0.339768	LINEAR	Arm BMC (bone mineral content) (right)	100000	UK Biobank Assessment Centre	100003	Imaging	103	DXA assessment	125	UK Biobank Assessment Centre > Imaging > DXA assessment > Bone size, mineral and density by DXA
6990	NO	N/A	41200#A811	CAT-MUL	111575/10(111585)	0.268433	-0.333757	0.787931	0.339952	LOGISTIC-BINARY	Operative procedures - main OPCS4: A81.1 Stellate ganglion blockade	100091	Health-related outcomes	2000	Hospital inpatient	2005	Summary Operations	2005	Health-related outcomes > Hospital inpatient > Summary Operations
6991	NO	N/A	41272#A811	CAT-MUL	111575/10(111585)	0.268433	-0.333757	0.787931	0.339952	LOGISTIC-BINARY	Operative procedures - OPCS4: A81.1 Stellate ganglion blockade	100091	Health-related outcomes	2000	Hospital inpatient	2005	Summary Operations	2005	Health-related outcomes > Hospital inpatient > Summary Operations
6992	NO	N/A	41272#P273	CAT-MUL	111248/337(111585)	-0.0539313	-0.166852	0.0548709	0.340065	LOGISTIC-BINARY	Operative procedures - OPCS4: P27.3 Colposcopy of vagina	100091	Health-related outcomes	2000	Hospital inpatient	2005	Summary Operations	2005	Health-related outcomes > Hospital inpatient > Summary Operations
6993	NO	N/A	41272#G473	CAT-MUL	111570/15(111585)	0.220984	-0.267917	0.651178	0.340193	LOGISTIC-BINARY	Operative procedures - OPCS4: G47.3 Irrigation of stomach	100091	Health-related outcomes	2000	Hospital inpatient	2005	Summary Operations	2005	Health-related outcomes > Hospital inpatient > Summary Operations
6994	NO	N/A	41200#J474	CAT-MUL	111574/11(111585)	-0.34681	-1.16237	0.28489	0.340219	LOGISTIC-BINARY	Operative procedures - main OPCS4: J47.4 Percutaneous insertion of tubal prosthesis into hepatic duct NEC	100091	Health-related outcomes	2000	Hospital inpatient	2005	Summary Operations	2005	Health-related outcomes > Hospital inpatient > Summary Operations
6995	NO	N/A	41200#C271	CAT-MUL	111538/47(111585)	0.131167	-0.150594	0.390803	0.340339	LOGISTIC-BINARY	Operative procedures - main OPCS4: C27.1 Drainage of nasolacrimal duct	100091	Health-related outcomes	2000	Hospital inpatient	2005	Summary Operations	2005	Health-related outcomes > Hospital inpatient > Summary Operations
6996	NO	N/A	41200#C758	CAT-MUL	111558/27(111585)	-0.203328	-0.656033	0.186125	0.340403	LOGISTIC-BINARY	Operative procedures - main OPCS4: C75.8 Other specified prosthesis of lens	100091	Health-related outcomes	2000	Hospital inpatient	2005	Summary Operations	2005	Health-related outcomes > Hospital inpatient > Summary Operations
6997	NO	N/A	20004#1618	CAT-MUL	111537/28(111565)	-0.201384	-0.64927	0.18543	0.34083	LOGISTIC-BINARY	Operation code: renal biopsy / kidney biopsy	100000	UK Biobank Assessment Centre	100071	Verbal interview	100076	Operations	100076	UK Biobank Assessment Centre > Verbal interview > Operations
6998	NO	N/A	6158#3	CAT-MUL	1607/1395(3002)	-0.0350969	-0.107469	0.0370503	0.340921	LOGISTIC-BINARY	Why reduced smoking: Health precaution	100000	UK Biobank Assessment Centre	100025	Touchscreen	100050	Lifestyle and environment	100058	UK Biobank Assessment Centre > Touchscreen > Lifestyle and environment > Smoking
6999	NO	N/A	40006#C506	CAT-MUL	111570/15(111585)	-0.291453	-0.962753	0.251541	0.340968	LOGISTIC-BINARY	Type of cancer: ICD10: C50.6 Axillary tail of breast	100091	Health-related outcomes	100092	Cancer register	100092	Cancer register	100092	Health-related outcomes > Cancer register
7000	NO	N/A	41200#L943	CAT-MUL	111478/107(111585)	0.0885448	-0.0992834	0.265883	0.340998	LOGISTIC-BINARY	Operative procedures - main OPCS4: L94.3 Percutaneous transluminal insertion of subcutaneous port	100091	Health-related outcomes	2000	Hospital inpatient	2005	Summary Operations	2005	Health-related outcomes > Hospital inpatient > Summary Operations
7001	NO	N/A	41200#L195	CAT-MUL	111539/46(111585)	0.131312	-0.151495	0.391331	0.341041	LOGISTIC-BINARY	Operative procedures - main OPCS4: L19.5 Replacement of aneurysmal segment of abdominal aorta by anastomosis of aorta to aorta NEC	100091	Health-related outcomes	2000	Hospital inpatient	2005	Summary Operations	2005	Health-related outcomes > Hospital inpatient > Summary Operations
7002	NO	N/A	41272#X505	CAT-MUL	111545/40(111585)	0.139821	-0.162422	0.416093	0.341183	LOGISTIC-BINARY	Operative procedures - OPCS4: X50.5 Evaluation of cardioverter defibrillator	100091	Health-related outcomes	2000	Hospital inpatient	2005	Summary Operations	2005	Health-related outcomes > Hospital inpatient > Summary Operations
7003	NO	N/A	25217	CONTINUOUS	6703	0.0120086	-0.0127235	0.0367407	0.341218	LINEAR	Mean L1 in anterior limb of internal capsule on FA skeleton (left)	100000	UK Biobank Assessment Centre	100003	Imaging	100	Brain MRI	134	UK Biobank Assessment Centre > Imaging > Brain MRI > Diffusion brain MRI > dMRI skeleton
7004	NO	N/A	6140#6	CAT-MUL	40230/168(40398)	-0.0764008	-0.238221	0.0768887	0.341289	LOGISTIC-BINARY	Heating type(s) in home: Open fire without central heating	100000	UK Biobank Assessment Centre	100025	Touchscreen	100062	Sociodemographics	100066	UK Biobank Assessment Centre > Touchscreen > Sociodemographics > Household
7005	NO	N/A	41200#S141	CAT-MUL	111497/88(111585)	-0.107596	-0.338486	0.105947	0.341505	LOGISTIC-BINARY	Operative procedures - main OPCS4: S14.1 Shave biopsy of lesion of skin of head or neck	100091	Health-related outcomes	2000	Hospital inpatient	2005	Summary Operations	2005	Health-related outcomes > Hospital inpatient > Summary Operations
7006	NO	N/A	41229#5MX	CAT-MUL	111329/256(111585)	0.0600703	-0.066165	0.181598	0.341514	LOGISTIC-BINARY	PCT responsible for patient data: HEART OF BIRMINGHAM TEACHING PCT	100091	Health-related outcomes	2000	Hospital inpatient	2001	Summary Administration	2001	Health-related outcomes > Hospital inpatient > Summary Administration
7007	NO	N/A	41229#5QK	CAT-MUL	111165/420(111585)	-0.0478449	-0.148182	0.0491395	0.341642	LOGISTIC-BINARY	PCT responsible for patient data: WILTSHIRE PCT	100091	Health-related outcomes	2000	Hospital inpatient	2001	Summary Administration	2001	Health-related outcomes > Hospital inpatient > Summary Administration
7008	NO	N/A	26505	CONTINUOUS	7155	-0.0113415	-0.0347219	0.0120389	0.341682	LINEAR	Mean intensity of CSF (whole brain)	100000	UK Biobank Assessment Centre	100003	Imaging	100	Brain MRI	190	UK Biobank Assessment Centre > Imaging > Brain MRI > T1 structural brain MRI > Freesurfer ASEG
7009	NO	N/A	41272#T092	CAT-MUL	111503/82(111585)	0.0994867	-0.112767	0.298381	0.341712	LOGISTIC-BINARY	Operative procedures - OPCS4: T09.2 Open biopsy of lesion of pleura	100091	Health-related outcomes	2000	Hospital inpatient	2005	Summary Operations	2005	Health-related outcomes > Hospital inpatient > Summary Operations
7010	NO	N/A	41272#C231	CAT-MUL	111572/13(111585)	-0.312597	-1.04097	0.265501	0.341729	LOGISTIC-BINARY	Operative procedures - OPCS4: C23.1 Insertion of weight into upper eyelid	100091	Health-related outcomes	2000	Hospital inpatient	2005	Summary Operations	2005	Health-related outcomes > Hospital inpatient > Summary Operations
7011	NO	N/A	20090#392	CAT-MUL	15740/53(15793)	-0.141398	-0.449506	0.135814	0.3418	LOGISTIC-BINARY	Type of fat/oil used in cooking: Normal fat soft margarine	100089	Online follow-up	100090	Diet by 24-hour recall	100110	Spreads/sauces/cooking oils yesterday	100110	Online follow-up > Diet by 24-hour recall > Spreads/sauces/cooking oils yesterday
7012	NO	N/A	41210#W817	CAT-MUL	111471/114(111585)	-0.0934697	-0.293055	0.0930469	0.3418	LOGISTIC-BINARY	Operative procedures - secondary OPCS4: W81.7 Insertion of therapeutic spacer into joint	100091	Health-related outcomes	2000	Hospital inpatient	2005	Summary Operations	2005	Health-related outcomes > Hospital inpatient > Summary Operations
7013	NO	N/A	41200#B283	CAT-MUL	110671/914(111585)	-0.0323612	-0.0998508	0.0336696	0.34197	LOGISTIC-BINARY	Operative procedures - main OPCS4: B28.3 Excision of lesion of breast NEC	100091	Health-related outcomes	2000	Hospital inpatient	2005	Summary Operations	2005	Health-related outcomes > Hospital inpatient > Summary Operations
7014	NO	N/A	41272#M341	CAT-MUL	111400/185(111585)	-0.0721933	-0.225198	0.0729444	0.341996	LOGISTIC-BINARY	Operative procedures - OPCS4: M34.1 Cystoprostatectomy	100091	Health-related outcomes	2000	Hospital inpatient	2005	Summary Operations	2005	Health-related outcomes > Hospital inpatient > Summary Operations
7015	NO	N/A	40006#C183	CAT-MUL	111471/114(111585)	-0.0935484	-0.293381	0.0932103	0.342001	LOGISTIC-BINARY	Type of cancer: ICD10: C18.3 Hepatic flexure	100091	Health-related outcomes	100092	Cancer register	100092	Cancer register	100092	Health-related outcomes > Cancer register
7016	NO	N/A	41251#8002	CAT-MUL	110448/369(110817)	-0.0507541	-0.157435	0.0521453	0.342211	LOGISTIC-BINARY	Sources of admission to hospital (recoded): Other hospital: Non-NHS	100091	Health-related outcomes	2000	Hospital inpatient	2001	Summary Administration	2001	Health-related outcomes > Hospital inpatient > Summary Administration
7017	NO	N/A	20277#9149	CAT-MUL	41915/242(42157)	0.0594578	-0.065756	0.179837	0.342222	LOGISTIC-BINARY	Job code at visit: Other goods handling and storage occupations n.e.c.	100000	UK Biobank Assessment Centre	100071	Verbal interview	100073	Employment	100073	UK Biobank Assessment Centre > Verbal interview > Employment
7018	NO	N/A	41210#E041	CAT-MUL	111313/272(111585)	-0.059253	-0.184273	0.0605596	0.342425	LOGISTIC-BINARY	Operative procedures - secondary OPCS4: E04.1 Submucous diathermy to turbinate of nose	100091	Health-related outcomes	2000	Hospital inpatient	2005	Summary Operations	2005	Health-related outcomes > Hospital inpatient > Summary Operations
7019	NO	N/A	4792	CAT-SIN	40358/60(40418)	0.117293	-0.134679	0.351141	0.342428	LOGISTIC-BINARY	Cochlear implant	100000	UK Biobank Assessment Centre	100025	Touchscreen	100036	Health and medical history	100043	UK Biobank Assessment Centre > Touchscreen > Health and medical history > Hearing
7020	NO	N/A	23070	CAT-SIN	1871/322(2193)	-0.0604207	-0.18704	0.0626443	0.342437	LOGISTIC-BINARY	C. trachomatis Definition I seropositivity for Chlamydia trachomatis	100078	Biological samples	100079	Assay results	100080	Blood assays	51428	Biological samples > Assay results > Blood assays > Infectious Diseases
7021	NO	N/A	41210#Z984	CAT-MUL	111517/68(111585)	-0.123285	-0.390043	0.120531	0.342446	LOGISTIC-BINARY	Operative procedures - secondary OPCS4: Z98.4 Popliteal vein	100091	Health-related outcomes	2000	Hospital inpatient	2005	Summary Operations	2005	Health-related outcomes > Hospital inpatient > Summary Operations
7022	NO	N/A	41272#Z984	CAT-MUL	111517/68(111585)	-0.123285	-0.390043	0.120531	0.342446	LOGISTIC-BINARY	Operative procedures - OPCS4: Z98.4 Popliteal vein	100091	Health-related outcomes	2000	Hospital inpatient	2005	Summary Operations	2005	Health-related outcomes > Hospital inpatient > Summary Operations
7023	NO	N/A	41200#K455	CAT-MUL	111574/11(111585)	0.251269	-0.314122	0.740353	0.342508	LOGISTIC-BINARY	Operative procedures - main OPCS4: K45.5 Anastomosis of thoracic artery to coronary artery NEC	100091	Health-related outcomes	2000	Hospital inpatient	2005	Summary Operations	2005	Health-related outcomes > Hospital inpatient > Summary Operations
7024	NO	N/A	20090#363	CAT-MUL	15741/52(15793)	0.124418	-0.143727	0.372018	0.342537	LOGISTIC-BINARY	Type of fat/oil used in cooking: Unknown fat butter	100089	Online follow-up	100090	Diet by 24-hour recall	100110	Spreads/sauces/cooking oils yesterday	100110	Online follow-up > Diet by 24-hour recall > Spreads/sauces/cooking oils yesterday
7025	NO	N/A	131596	DATE	111542/43(111585)	-0.157223	-0.5026	0.149866	0.342625	LOGISTIC-BINARY	Date K28 first reported (gastrojejunal ulcer)	2411	Health-related outcomes		First occurrences		First occurrences	2411	Health-related outcomes > First occurrences > Digestive system disorders
7026	NO	N/A	41272#G443	CAT-MUL	111285/300(111585)	0.0533747	-0.0589082	0.161717	0.342651	LOGISTIC-BINARY	Operative procedures - OPCS4: G44.3 Fibreoptic endoscopic dilation of upper gastrointestinal tract NEC	100091	Health-related outcomes	2000	Hospital inpatient	2005	Summary Operations	2005	Health-related outcomes > Hospital inpatient > Summary Operations
7027	NO	N/A	40011#8990	CAT-MUL	111515/70(111585)	0.107319	-0.12282	0.321799	0.342753	LOGISTIC-BINARY	Histology of cancer tumour: Mesenchymoma, malignant	100091	Health-related outcomes	100092	Cancer register	100092	Cancer register	100092	Health-related outcomes > Cancer register
7028	NO	N/A	20003#1141164148	CAT-MUL	111555/10(111565)	-0.36393	-1.22968	0.299209	0.342783	LOGISTIC-BINARY	Treatment/medication code: imidapril hydrochloride	100000	UK Biobank Assessment Centre	100071	Verbal interview	100075	Medications	100075	UK Biobank Assessment Centre > Verbal interview > Medications
7029	NO	N/A	41210#L841	CAT-MUL	111572/13(111585)	-0.312381	-1.04222	0.266545	0.342799	LOGISTIC-BINARY	Operative procedures - secondary OPCS4: L84.1 Combined operations on primary long saphenous vein	100091	Health-related outcomes	2000	Hospital inpatient	2005	Summary Operations	2005	Health-related outcomes > Hospital inpatient > Summary Operations
7030	NO	N/A	41245#1440	CAT-MUL	110981/10(110991)	0.265108	-0.333259	0.781403	0.342843	LOGISTIC-BINARY	Main speciality of consultant (recoded): Learning disability	100091	Health-related outcomes	2000	Hospital inpatient	2001	Summary Administration	2001	Health-related outcomes > Hospital inpatient > Summary Administration
7031	NO	N/A	41272#H275	CAT-MUL	111574/11(111585)	0.253532	-0.315998	0.748321	0.342844	LOGISTIC-BINARY	Operative procedures - OPCS4	100091	Health-related outcomes	2000	Hospital inpatient	2005	Summary Operations	2005	Health-related outcomes > Hospital inpatient > Summary Operations
7032	NO	N/A	41210#X308	CAT-MUL	111442/143(111585)	-0.0826328	-0.258691	0.0832992	0.342887	LOGISTIC-BINARY	Operative procedures - secondary OPCS4: X30.8 Other specified injection of therapeutic substance	100091	Health-related outcomes	2000	Hospital inpatient	2005	Summary Operations	2005	Health-related outcomes > Hospital inpatient > Summary Operations
7033	NO	N/A	41210#E511	CAT-MUL	111566/19(111585)	0.198212	-0.239984	0.58751	0.343195	LOGISTIC-BINARY	Operative procedures - secondary OPCS4: E51.1 Diagnostic endoscopic examination of lower respiratory tract and biopsy of lesion of lower respiratory tract using rigid bronchoscope	100091	Health-related outcomes	2000	Hospital inpatient	2005	Summary Operations	2005	Health-related outcomes > Hospital inpatient > Summary Operations
7034	NO	N/A	41210#Y561	CAT-MUL	111453/132(111585)	-0.0860285	-0.269789	0.0866105	0.343312	LOGISTIC-BINARY	Operative procedures - secondary OPCS4: Y56.1 Harvest of random pattern flap of skin from head	100091	Health-related outcomes	2000	Hospital inpatient	2005	Summary Operations	2005	Health-related outcomes > Hospital inpatient > Summary Operations
7035	NO	N/A	41272#Y561	CAT-MUL	111453/132(111585)	-0.0860285	-0.269789	0.0866105	0.343312	LOGISTIC-BINARY	Operative procedures - OPCS4: Y56.1 Harvest of random pattern flap of skin from head	100091	Health-related outcomes	2000	Hospital inpatient	2005	Summary Operations	2005	Health-related outcomes > Hospital inpatient > Summary Operations
7036	NO	N/A	41210#Y102	CAT-MUL	111536/49(111585)	-0.145987	-0.465644	0.14082	0.343407	LOGISTIC-BINARY	Operative procedures - secondary OPCS4: Y10.2 Electrocauterisation of organ NOC	100091	Health-related outcomes	2000	Hospital inpatient	2005	Summary Operations	2005	Health-related outcomes > Hospital inpatient > Summary Operations
7037	NO	N/A	41272#Y102	CAT-MUL	111536/49(111585)	-0.145987	-0.465644	0.14082	0.343407	LOGISTIC-BINARY	Operative procedures - OPCS4: Y10.2 Electrocauterisation of organ NOC	100091	Health-related outcomes	2000	Hospital inpatient	2005	Summary Operations	2005	Health-related outcomes > Hospital inpatient > Summary Operations
7038	NO	N/A	41200#E062	CAT-MUL	111470/115(111585)	-0.0926066	-0.291038	0.0928196	0.343466	LOGISTIC-BINARY	Operative procedures - main OPCS4: E06.2 Packing of anterior cavity of nose NEC	100091	Health-related outcomes	2000	Hospital inpatient	2005	Summary Operations	2005	Health-related outcomes > Hospital inpatient > Summary Operations
7039	NO	N/A	41210#O111	CAT-MUL	111144/441(111585)	0.0441556	-0.0486683	0.134256	0.343821	LOGISTIC-BINARY	Operative procedures - secondary OPCS4: O11.1 Gastro-oesophageal junction	100091	Health-related outcomes	2000	Hospital inpatient	2005	Summary Operations	2005	Health-related outcomes > Hospital inpatient > Summary Operations
7040	NO	N/A	41272#O111	CAT-MUL	111144/441(111585)	0.0441556	-0.0486683	0.134256	0.343821	LOGISTIC-BINARY	Operative procedures - OPCS4: O11.1 Gastro-oesophageal junction	100091	Health-related outcomes	2000	Hospital inpatient	2005	Summary Operations	2005	Health-related outcomes > Hospital inpatient > Summary Operations
7041	NO	N/A	41210#T728	CAT-MUL	111553/32(111585)	0.155632	-0.18402	0.464147	0.343833	LOGISTIC-BINARY	Operative procedures - secondary OPCS4: T72.8 Other specified other operations on sheath of tendon	100091	Health-related outcomes	2000	Hospital inpatient	2005	Summary Operations	2005	Health-related outcomes > Hospital inpatient > Summary Operations
7042	NO	N/A	41210#L191	CAT-MUL	111573/12(111585)	-0.329777	-1.10661	0.279385	0.34386	LOGISTIC-BINARY	Operative procedures - secondary OPCS4: L19.1 Replacement of aneurysmal segment of ascending aorta by anastomosis of aorta to aorta NEC	100091	Health-related outcomes	2000	Hospital inpatient	2005	Summary Operations	2005	Health-related outcomes > Hospital inpatient > Summary Operations
7043	NO	N/A	41272#S271	CAT-MUL	111537/48(111585)	0.128174	-0.149314	0.383832	0.34412	LOGISTIC-BINARY	Operative procedures - OPCS4: S27.1 Axial pattern local flap of skin to head or neck NEC	100091	Health-related outcomes	2000	Hospital inpatient	2005	Summary Operations	2005	Health-related outcomes > Hospital inpatient > Summary Operations
7044	NO	N/A	41272#W759	CAT-MUL	111555/30(111585)	-0.190515	-0.615972	0.178858	0.344246	LOGISTIC-BINARY	Operative procedures - OPCS4: W75.9 Unspecified other open repair of ligament	100091	Health-related outcomes	2000	Hospital inpatient	2005	Summary Operations	2005	Health-related outcomes > Hospital inpatient > Summary Operations
7045	NO	N/A	41200#X715	CAT-MUL	109932/1653(111585)	-0.0237114	-0.0732628	0.0250359	0.344314	LOGISTIC-BINARY	Operative procedures - main OPCS4: X71.5 Procurement of drugs for chemotherapy for neoplasm for regimens in Band 10	100091	Health-related outcomes	2000	Hospital inpatient	2005	Summary Operations	2005	Health-related outcomes > Hospital inpatient > Summary Operations
7046	NO	N/A	22683	CAT-SIN	440/69(509)	-0.138995	-0.440006	0.138895	0.344508	LOGISTIC-BINARY	Quality control indicator for IMT at 150 degrees	100000	UK Biobank Assessment Centre	100006	Physical measures	101	Carotid ultrasound	101	UK Biobank Assessment Centre > Physical measures > Carotid ultrasound
7047	NO	N/A	20001#1032	CAT-MUL	111518/47(111565)	-0.149353	-0.4775	0.144695	0.34471	LOGISTIC-BINARY	Cancer code, self-reported: brain cancer / primary malignant brain tumour	100000	UK Biobank Assessment Centre	100071	Verbal interview	100074	Medical conditions	100074	UK Biobank Assessment Centre > Verbal interview > Medical conditions
7048	NO	N/A	20003#1140909848	CAT-MUL	111552/13(111565)	-0.306887	-1.02631	0.265372	0.344738	LOGISTIC-BINARY	Treatment/medication code: diethylstilbestrol	100000	UK Biobank Assessment Centre	100071	Verbal interview	100075	Medications	100075	UK Biobank Assessment Centre > Verbal interview > Medications
7049	NO	N/A	41200#F108	CAT-MUL	111552/33(111585)	0.152897	-0.181155	0.456791	0.344803	LOGISTIC-BINARY	Operative procedures - main OPCS4: F10.8 Other specified simple extraction of tooth	100091	Health-related outcomes	2000	Hospital inpatient	2005	Summary Operations	2005	Health-related outcomes > Hospital inpatient > Summary Operations
7050	NO	N/A	41200#K252	CAT-MUL	111508/77(111585)	0.102582	-0.117927	0.308791	0.344835	LOGISTIC-BINARY	Operative procedures - main OPCS4: K25.2 Xenograft replacement of mitral valve	100091	Health-related outcomes	2000	Hospital inpatient	2005	Summary Operations	2005	Health-related outcomes > Hospital inpatient > Summary Operations
7051	NO	N/A	30140	CONTINUOUS	108029	-0.00285856	-0.0087898	0.00307268	0.344858	LINEAR	Neutrophill count	100078	Biological samples	100079	Assay results	100080	Blood assays	100081	Biological samples > Assay results > Blood assays > Blood count
7052	NO	N/A	25218	CONTINUOUS	6703	0.0119389	-0.0128379	0.0367157	0.3449	LINEAR	Mean L1 in posterior limb of internal capsule on FA skeleton (right)	100000	UK Biobank Assessment Centre	100003	Imaging	100	Brain MRI	134	UK Biobank Assessment Centre > Imaging > Brain MRI > Diffusion brain MRI > dMRI skeleton
7053	NO	N/A	41272#T644	CAT-MUL	111526/59(111585)	0.116492	-0.135026	0.350116	0.345055	LOGISTIC-BINARY	Operative procedures - OPCS4: T64.4 Insertion of tendon into bone NEC	100091	Health-related outcomes	2000	Hospital inpatient	2005	Summary Operations	2005	Health-related outcomes > Hospital inpatient > Summary Operations
7054	NO	N/A	40011#8550	CAT-MUL	111410/175(111585)	0.0686543	-0.0773335	0.208008	0.345068	LOGISTIC-BINARY	Histology of cancer tumour: Acinar cell carcinoma	100091	Health-related outcomes	100092	Cancer register	100092	Cancer register	100092	Health-related outcomes > Cancer register
7055	NO	N/A	30870	CONTINUOUS	106185	0.00288333	-0.00310292	0.00886957	0.345149	LINEAR	Triglycerides	100078	Biological samples	100079	Assay results	100080	Blood assays	17518	Biological samples > Assay results > Blood assays > Blood biochemistry
7056	NO	N/A	41210#T461	CAT-MUL	111539/46(111585)	-0.151226	-0.4842	0.146635	0.345306	LOGISTIC-BINARY	Operative procedures - secondary OPCS4: T46.1 Paracentesis abdominis for ascites	100091	Health-related outcomes	2000	Hospital inpatient	2005	Summary Operations	2005	Health-related outcomes > Hospital inpatient > Summary Operations
7057	NO	N/A	41200#T724	CAT-MUL	111570/15(111585)	0.222371	-0.275028	0.659754	0.345462	LOGISTIC-BINARY	Operative procedures - main OPCS4: T72.4 Exploration of sheath of tendon	100091	Health-related outcomes	2000	Hospital inpatient	2005	Summary Operations	2005	Health-related outcomes > Hospital inpatient > Summary Operations
7058	NO	N/A	41210#T799	CAT-MUL	111567/18(111585)	-0.253378	-0.836246	0.227876	0.34549	LOGISTIC-BINARY	Operative procedures - secondary OPCS4: T79.9 Unspecified repair of muscle	100091	Health-related outcomes	2000	Hospital inpatient	2005	Summary Operations	2005	Health-related outcomes > Hospital inpatient > Summary Operations
7059	NO	N/A	20277#5222	CAT-MUL	42079/78(42157)	-0.113887	-0.361077	0.113395	0.345495	LOGISTIC-BINARY	Job code at visit: Tool makers, tool fitters and markers-out	100000	UK Biobank Assessment Centre	100071	Verbal interview	100073	Employment	100073	UK Biobank Assessment Centre > Verbal interview > Employment
7060	NO	N/A	40013#1809	CAT-MUL	111467/118(111585)	-0.0915475	-0.28825	0.0928044	0.345516	LOGISTIC-BINARY	Type of cancer: ICD9: 1809 Malignant neoplasm of cervix uteri, unspecified	100091	Health-related outcomes	100092	Cancer register	100092	Cancer register	100092	Health-related outcomes > Cancer register
7061	NO	N/A	20003#1140880086	CAT-MUL	111488/77(111565)	0.101794	-0.117353	0.306695	0.345526	LOGISTIC-BINARY	Treatment/medication code: calcipotriol	100000	UK Biobank Assessment Centre	100071	Verbal interview	100075	Medications	100075	UK Biobank Assessment Centre > Verbal interview > Medications
7062	NO	N/A	41272#N191	CAT-MUL	111570/15(111585)	-0.281107	-0.934835	0.247833	0.345574	LOGISTIC-BINARY	Operative procedures - OPCS4: N19.1 Ligation of varicocele	100091	Health-related outcomes	2000	Hospital inpatient	2005	Summary Operations	2005	Health-related outcomes > Hospital inpatient > Summary Operations
7063	NO	N/A	41200#W382	CAT-MUL	111500/85(111585)	-0.108647	-0.343963	0.108688	0.345634	LOGISTIC-BINARY	Operative procedures - main OPCS4: W38.2 Conversion to total prosthetic replacement of hip joint not using cement	100091	Health-related outcomes	2000	Hospital inpatient	2005	Summary Operations	2005	Health-related outcomes > Hospital inpatient > Summary Operations
7064	NO	N/A	6149#3	CAT-MUL	101700/9527(111227)	-0.0101989	-0.0314598	0.0109371	0.345684	LOGISTIC-BINARY	Mouth/teeth dental problems: Bleeding gums	100000	UK Biobank Assessment Centre	100025	Touchscreen	100036	Health and medical history	100046	UK Biobank Assessment Centre > Touchscreen > Health and medical history > Mouth
7065	NO	N/A	25730	CONTINUOUS	6703	0.011989	-0.012935	0.0369131	0.345737	LINEAR	Weighted-mean ISOVF in tract uncinate fasciculus (right)	100000	UK Biobank Assessment Centre	100003	Imaging	100	Brain MRI	135	UK Biobank Assessment Centre > Imaging > Brain MRI > Diffusion brain MRI > dMRI weighted means
7066	NO	N/A	20003#1140870570	CAT-MUL	111152/413(111565)	-0.0477431	-0.14873	0.0498861	0.345818	LOGISTIC-BINARY	Treatment/medication code: vitamin b12 preparation	100000	UK Biobank Assessment Centre	100071	Verbal interview	100075	Medications	100075	UK Biobank Assessment Centre > Verbal interview > Medications
7067	NO	N/A	25555	CONTINUOUS	6703	-0.0120558	-0.0371248	0.0130133	0.345857	LINEAR	Weighted-mean MO in tract inferior fronto-occipital fasciculus (right)	100000	UK Biobank Assessment Centre	100003	Imaging	100	Brain MRI	135	UK Biobank Assessment Centre > Imaging > Brain MRI > Diffusion brain MRI > dMRI weighted means
7068	NO	N/A	20003#1140879424	CAT-MUL	111484/81(111565)	0.100534	-0.115812	0.303275	0.345901	LOGISTIC-BINARY	Treatment/medication code: alverine	100000	UK Biobank Assessment Centre	100071	Verbal interview	100075	Medications	100075	UK Biobank Assessment Centre > Verbal interview > Medications
7069	NO	N/A	20277#4121	CAT-MUL	42099/58(42157)	-0.132248	-0.421672	0.130292	0.345948	LOGISTIC-BINARY	Job code at visit: Credit controllers	100000	UK Biobank Assessment Centre	100071	Verbal interview	100073	Employment	100073	UK Biobank Assessment Centre > Verbal interview > Employment
7070	NO	N/A	41200#K253	CAT-MUL	111501/84(111585)	0.0978824	-0.112716	0.295405	0.34606	LOGISTIC-BINARY	Operative procedures - main OPCS4: K25.3 Prosthetic replacement of mitral valve	100091	Health-related outcomes	2000	Hospital inpatient	2005	Summary Operations	2005	Health-related outcomes > Hospital inpatient > Summary Operations
7071	NO	N/A	41272#W628	CAT-MUL	111566/19(111585)	0.196375	-0.24039	0.584311	0.346073	LOGISTIC-BINARY	Operative procedures - OPCS4: W62.8 Other specified other primary fusion of other joint	100091	Health-related outcomes	2000	Hospital inpatient	2005	Summary Operations	2005	Health-related outcomes > Hospital inpatient > Summary Operations
7072	NO	N/A	41272#T201	CAT-MUL	111523/62(111585)	-0.12717	-0.405244	0.125668	0.346193	LOGISTIC-BINARY	Operative procedures - OPCS4: T20.1 Primary repair of inguinal hernia using insert of natural material	100091	Health-related outcomes	2000	Hospital inpatient	2005	Summary Operations	2005	Health-related outcomes > Hospital inpatient > Summary Operations
7073	NO	N/A	20090#389	CAT-MUL	15575/218(15793)	-0.0666761	-0.208902	0.0688949	0.346313	LOGISTIC-BINARY	Type of fat/oil used in cooking: Unknown/other soft margarine	100089	Online follow-up	100090	Diet by 24-hour recall	100110	Spreads/sauces/cooking oils yesterday	100110	Online follow-up > Diet by 24-hour recall > Spreads/sauces/cooking oils yesterday
7074	NO	N/A	6156#14	CAT-MUL	5280/724(6004)	-0.0382339	-0.118688	0.0405137	0.346315	LOGISTIC-BINARY	Manic/hyper symptoms: I was more creative or had more ideas than usual	100000	UK Biobank Assessment Centre	100025	Touchscreen	100059	Psychosocial factors	100060	UK Biobank Assessment Centre > Touchscreen > Psychosocial factors > Mental health
7075	NO	N/A	41200#A651	CAT-MUL	107642/3943(111585)	0.0152071	-0.016606	0.0467121	0.346449	LOGISTIC-BINARY	Operative procedures - main OPCS4: A65.1 Carpal tunnel release	100091	Health-related outcomes	2000	Hospital inpatient	2005	Summary Operations	2005	Health-related outcomes > Hospital inpatient > Summary Operations
7076	NO	N/A	25515	CONTINUOUS	6703	0.0120519	-0.0130406	0.0371443	0.346463	LINEAR	Weighted-mean MD in tract acoustic radiation (left)	100000	UK Biobank Assessment Centre	100003	Imaging	100	Brain MRI	135	UK Biobank Assessment Centre > Imaging > Brain MRI > Diffusion brain MRI > dMRI weighted means
7077	NO	N/A	41272#B142	CAT-MUL	111566/19(111585)	0.196782	-0.24192	0.58554	0.346599	LOGISTIC-BINARY	Operative procedures - OPCS4: B14.2 Global parathyroidectomy NEC	100091	Health-related outcomes	2000	Hospital inpatient	2005	Summary Operations	2005	Health-related outcomes > Hospital inpatient > Summary Operations
7078	NO	N/A	41246#1980	CAT-MUL	101420/5162(106582)	-0.0135172	-0.04179	0.0145119	0.346624	LOGISTIC-BINARY	Treatment speciality of consultant (recoded): Oral surgery	100091	Health-related outcomes	2000	Hospital inpatient	2001	Summary Administration	2001	Health-related outcomes > Hospital inpatient > Summary Administration
7079	NO	N/A	22337	INTEGER	7494	0.0113018	-0.0122387	0.0348423	0.346669	LINEAR	T axis	100000	UK Biobank Assessment Centre	100006	Physical measures	104	ECG at rest, 12-lead	104	UK Biobank Assessment Centre > Physical measures > ECG at rest, 12-lead
7080	NO	N/A	20277#8149	CAT-MUL	42085/72(42157)	-0.118335	-0.37623	0.118131	0.346729	LOGISTIC-BINARY	Job code at visit: Construction operatives n.e.c.	100000	UK Biobank Assessment Centre	100071	Verbal interview	100073	Employment	100073	UK Biobank Assessment Centre > Verbal interview > Employment
7081	NO	N/A	41200#W363	CAT-MUL	111450/135(111585)	-0.0845231	-0.266298	0.0863651	0.346766	LOGISTIC-BINARY	Operative procedures - main OPCS4: W36.3 Diagnostic drilling of bone	100091	Health-related outcomes	2000	Hospital inpatient	2005	Summary Operations	2005	Health-related outcomes > Hospital inpatient > Summary Operations
7082	NO	N/A	41200#T644	CAT-MUL	111575/10(111585)	-0.359532	-1.22072	0.302115	0.34679	LOGISTIC-BINARY	Operative procedures - main OPCS4: T64.4 Insertion of tendon into bone NEC	100091	Health-related outcomes	2000	Hospital inpatient	2005	Summary Operations	2005	Health-related outcomes > Hospital inpatient > Summary Operations
7083	NO	N/A	4124	CONTINUOUS	38412	-0.00456884	-0.0140902	0.00495249	0.346954	LINEAR	Heel bone mineral density (BMD) (right)	100000	UK Biobank Assessment Centre	100006	Physical measures	100018	Bone-densitometry of heel	100018	UK Biobank Assessment Centre > Physical measures > Bone-densitometry of heel
7084	NO	N/A	41272#S055	CAT-MUL	111484/101(111585)	-0.098639	-0.312115	0.099867	0.347017	LOGISTIC-BINARY	Operative procedures - OPCS4: S05.5 Microscopically controlled excision of lesion of skin of head or neck NEC	100091	Health-related outcomes	2000	Hospital inpatient	2005	Summary Operations	2005	Health-related outcomes > Hospital inpatient > Summary Operations
7085	NO	N/A	41272#A651	CAT-MUL	107463/4122(111585)	0.0148671	-0.0162746	0.0457146	0.347123	LOGISTIC-BINARY	Operative procedures - OPCS4: A65.1 Carpal tunnel release	100091	Health-related outcomes	2000	Hospital inpatient	2005	Summary Operations	2005	Health-related outcomes > Hospital inpatient > Summary Operations
7086	NO	N/A	41200#B298	CAT-MUL	111546/39(111585)	0.142671	-0.169357	0.428367	0.347209	LOGISTIC-BINARY	Operative procedures - main OPCS4: B29.8 Other specified reconstruction of breast	100091	Health-related outcomes	2000	Hospital inpatient	2005	Summary Operations	2005	Health-related outcomes > Hospital inpatient > Summary Operations
7087	NO	N/A	20003#1141157364	CAT-MUL	111534/31(111565)	0.156729	-0.188324	0.469236	0.347276	LOGISTIC-BINARY	Treatment/medication code: metronidazole product	100000	UK Biobank Assessment Centre	100071	Verbal interview	100075	Medications	100075	UK Biobank Assessment Centre > Verbal interview > Medications
7088	NO	N/A	41200#X322	CAT-MUL	111574/11(111585)	-0.34445	-1.16673	0.292354	0.347295	LOGISTIC-BINARY	Operative procedures - main OPCS4: X32.2 Exchange of plasma (single)	100091	Health-related outcomes	2000	Hospital inpatient	2005	Summary Operations	2005	Health-related outcomes > Hospital inpatient > Summary Operations
7089	NO	N/A	41272#A522	CAT-MUL	110178/1407(111585)	-0.0255909	-0.0794524	0.027321	0.347398	LOGISTIC-BINARY	Operative procedures - OPCS4: A52.2 Therapeutic sacral epidural injection	100091	Health-related outcomes	2000	Hospital inpatient	2005	Summary Operations	2005	Health-related outcomes > Hospital inpatient > Summary Operations
7090	NO	N/A	41200#B041	CAT-MUL	111519/66(111585)	-0.123297	-0.39305	0.122903	0.347439	LOGISTIC-BINARY	Operative procedures - main OPCS4: B04.1 Excision of lesion of pituitary gland	100091	Health-related outcomes	2000	Hospital inpatient	2005	Summary Operations	2005	Health-related outcomes > Hospital inpatient > Summary Operations
7091	NO	N/A	41272#B041	CAT-MUL	111519/66(111585)	-0.123297	-0.39305	0.122903	0.347439	LOGISTIC-BINARY	Operative procedures - OPCS4: B04.1 Excision of lesion of pituitary gland	100091	Health-related outcomes	2000	Hospital inpatient	2005	Summary Operations	2005	Health-related outcomes > Hospital inpatient > Summary Operations
7092	NO	N/A	41272#C112	CAT-MUL	111573/12(111585)	-0.323332	-1.08923	0.280016	0.347487	LOGISTIC-BINARY	Operative procedures - OPCS4: C11.2 Destruction of lesion of canthus	100091	Health-related outcomes	2000	Hospital inpatient	2005	Summary Operations	2005	Health-related outcomes > Hospital inpatient > Summary Operations
7093	NO	N/A	41210#O148	CAT-MUL	111574/11(111585)	0.254039	-0.322201	0.754425	0.347512	LOGISTIC-BINARY	Operative procedures - secondary OPCS4: O14.8 Specified other lymph node NEC	100091	Health-related outcomes	2000	Hospital inpatient	2005	Summary Operations	2005	Health-related outcomes > Hospital inpatient > Summary Operations
7094	NO	N/A	41272#O148	CAT-MUL	111574/11(111585)	0.254039	-0.322201	0.754425	0.347512	LOGISTIC-BINARY	Operative procedures - OPCS4: O14.8 Specified other lymph node NEC	100091	Health-related outcomes	2000	Hospital inpatient	2005	Summary Operations	2005	Health-related outcomes > Hospital inpatient > Summary Operations
7095	NO	N/A	41210#S068	CAT-MUL	111370/215(111585)	-0.0663521	-0.208312	0.068977	0.347799	LOGISTIC-BINARY	Operative procedures - secondary OPCS4: S06.8 Other specified other excision of lesion of skin	100091	Health-related outcomes	2000	Hospital inpatient	2005	Summary Operations	2005	Health-related outcomes > Hospital inpatient > Summary Operations
7096	NO	N/A	6156#15	CAT-MUL	5432/572(6004)	-0.0423558	-0.131949	0.0449799	0.347823	LOGISTIC-BINARY	Manic/hyper symptoms: All of the above	100000	UK Biobank Assessment Centre	100025	Touchscreen	100059	Psychosocial factors	100060	UK Biobank Assessment Centre > Touchscreen > Psychosocial factors > Mental health
7097	NO	N/A	41200#W084	CAT-MUL	111540/45(111585)	-0.151879	-0.488352	0.148805	0.347985	LOGISTIC-BINARY	Operative procedures - main OPCS4: W08.4 Excision of fragment of bone	100091	Health-related outcomes	2000	Hospital inpatient	2005	Summary Operations	2005	Health-related outcomes > Hospital inpatient > Summary Operations
7098	NO	N/A	41272#C812	CAT-MUL	111104/481(111585)	-0.0438603	-0.136939	0.0463439	0.34801	LOGISTIC-BINARY	Operative procedures - OPCS4: C81.2 Laser photocoagulation of retina for detachment	100091	Health-related outcomes	2000	Hospital inpatient	2005	Summary Operations	2005	Health-related outcomes > Hospital inpatient > Summary Operations
7099	NO	N/A	41200#A683	CAT-MUL	111575/10(111585)	-0.360442	-1.22734	0.303423	0.348065	LOGISTIC-BINARY	Operative procedures - main OPCS4: A68.3 Neurolysis of peripheral nerve and transposition of peripheral nerve NEC	100091	Health-related outcomes	2000	Hospital inpatient	2005	Summary Operations	2005	Health-related outcomes > Hospital inpatient > Summary Operations
7100	NO	N/A	41200#W712	CAT-MUL	111313/272(111585)	-0.0588556	-0.184487	0.061578	0.348099	LOGISTIC-BINARY	Operative procedures - main OPCS4: W71.2 Open excision of intra-articular osteophyte	100091	Health-related outcomes	2000	Hospital inpatient	2005	Summary Operations	2005	Health-related outcomes > Hospital inpatient > Summary Operations
7101	NO	N/A	22617#2452	CAT-MUL	23591/55(23646)	-0.137666	-0.441424	0.135982	0.348211	LOGISTIC-BINARY	Job code - historical: Archivists and curators	100089	Online follow-up	123	Work environment	130	Employment history	130	Online follow-up > Work environment > Employment history
7102	NO	N/A	20532	CAT-SIN	3241/9117(12358)	0.0202266	-0.0218931	0.0626388	0.348215	LOGISTIC-BINARY	Did your sleep change?	100089	Online follow-up	136	Mental health	138	Depression	138	Online follow-up > Mental health > Depression
7103	NO	N/A	2453	CAT-SIN	98551/12741(111292)	-0.00888754	-0.0275072	0.00964205	0.34831	LOGISTIC-BINARY	Cancer diagnosed by doctor	100000	UK Biobank Assessment Centre	100025	Touchscreen	100036	Health and medical history	100044	UK Biobank Assessment Centre > Touchscreen > Health and medical history > Medical conditions
7104	NO	N/A	26902	CONTINUOUS	7155	-0.0106212	-0.0328235	0.011581	0.348389	LINEAR	Volume of medialorbitofrontal (right hemisphere)	100000	UK Biobank Assessment Centre	100003	Imaging	100	Brain MRI	192	UK Biobank Assessment Centre > Imaging > Brain MRI > T1 structural brain MRI > Freesurfer desikan white
7105	NO	N/A	41210#Y363	CAT-MUL	111449/136(111585)	0.0769538	-0.0882828	0.233862	0.348391	LOGISTIC-BINARY	Operative procedures - secondary OPCS4: Y36.3 Radioactive seed implantation NOC	100091	Health-related outcomes	2000	Hospital inpatient	2005	Summary Operations	2005	Health-related outcomes > Hospital inpatient > Summary Operations
7106	NO	N/A	41272#Y363	CAT-MUL	111449/136(111585)	0.0769538	-0.0882828	0.233862	0.348391	LOGISTIC-BINARY	Operative procedures - OPCS4: Y36.3 Radioactive seed implantation NOC	100091	Health-related outcomes	2000	Hospital inpatient	2005	Summary Operations	2005	Health-related outcomes > Hospital inpatient > Summary Operations
7107	NO	N/A	41272#L192	CAT-MUL	111567/18(111585)	-0.253606	-0.840441	0.231185	0.348497	LOGISTIC-BINARY	Operative procedures - OPCS4: L19.2 Replacement of aneurysmal segment of thoracic aorta by anastomosis of aorta to aorta NEC	100091	Health-related outcomes	2000	Hospital inpatient	2005	Summary Operations	2005	Health-related outcomes > Hospital inpatient > Summary Operations
7108	NO	N/A	25546	CONTINUOUS	6703	-0.0119024	-0.0367906	0.0129858	0.348541	LINEAR	Weighted-mean MO in tract cingulate gyrus part of cingulum (left)	100000	UK Biobank Assessment Centre	100003	Imaging	100	Brain MRI	135	UK Biobank Assessment Centre > Imaging > Brain MRI > Diffusion brain MRI > dMRI weighted means
7109	NO	N/A	41272#W859	CAT-MUL	111548/37(111585)	-0.16846	-0.544899	0.163322	0.348544	LOGISTIC-BINARY	Operative procedures - OPCS4: W85.9 Unspecified therapeutic endoscopic operations on cavity of knee joint	100091	Health-related outcomes	2000	Hospital inpatient	2005	Summary Operations	2005	Health-related outcomes > Hospital inpatient > Summary Operations
7110	NO	N/A	41210#Z704	CAT-MUL	111554/31(111585)	-0.185898	-0.604029	0.178339	0.348631	LOGISTIC-BINARY	Operative procedures - secondary OPCS4: Z70.4 Styloid process of radius	100091	Health-related outcomes	2000	Hospital inpatient	2005	Summary Operations	2005	Health-related outcomes > Hospital inpatient > Summary Operations
7111	NO	N/A	41272#Z704	CAT-MUL	111554/31(111585)	-0.185898	-0.604029	0.178339	0.348631	LOGISTIC-BINARY	Operative procedures - OPCS4: Z70.4 Styloid process of radius	100091	Health-related outcomes	2000	Hospital inpatient	2005	Summary Operations	2005	Health-related outcomes > Hospital inpatient > Summary Operations
7112	NO	N/A	25162	CONTINUOUS	6703	-0.0118599	-0.0366667	0.012947	0.348687	LINEAR	Mean MO in inferior cerebellar peduncle on FA skeleton (right)	100000	UK Biobank Assessment Centre	100003	Imaging	100	Brain MRI	134	UK Biobank Assessment Centre > Imaging > Brain MRI > Diffusion brain MRI > dMRI skeleton
7113	NO	N/A	41210#Y842	CAT-MUL	109596/1989(111585)	0.021237	-0.0234973	0.0653485	0.348713	LOGISTIC-BINARY	Operative procedures - secondary OPCS4: Y84.2 Sedation NEC	100091	Health-related outcomes	2000	Hospital inpatient	2005	Summary Operations	2005	Health-related outcomes > Hospital inpatient > Summary Operations
7114	NO	N/A	41272#Y842	CAT-MUL	109596/1989(111585)	0.021237	-0.0234973	0.0653485	0.348713	LOGISTIC-BINARY	Operative procedures - OPCS4: Y84.2 Sedation NEC	100091	Health-related outcomes	2000	Hospital inpatient	2005	Summary Operations	2005	Health-related outcomes > Hospital inpatient > Summary Operations
7115	NO	N/A	41200#E361	CAT-MUL	111243/342(111585)	-0.0520496	-0.163013	0.054844	0.348717	LOGISTIC-BINARY	Operative procedures - main OPCS4: E36.1 Diagnostic endoscopic examination of larynx and biopsy of lesion of larynx	100091	Health-related outcomes	2000	Hospital inpatient	2005	Summary Operations	2005	Health-related outcomes > Hospital inpatient > Summary Operations
7116	NO	N/A	131538	DATE	110044/1541(111585)	-0.0243265	-0.0756686	0.0261638	0.34897	LOGISTIC-BINARY	Date J92 first reported (pleural plaque)	2410	Health-related outcomes		First occurrences		First occurrences	2410	Health-related outcomes > First occurrences > Respiratory system disorders
7117	NO	N/A	41210#A624	CAT-MUL	111561/24(111585)	0.174823	-0.21399	0.523309	0.348997	LOGISTIC-BINARY	Operative procedures - secondary OPCS4: A62.4 Primary microsurgical repair of peripheral nerve NEC	100091	Health-related outcomes	2000	Hospital inpatient	2005	Summary Operations	2005	Health-related outcomes > Hospital inpatient > Summary Operations
7118	NO	N/A	41272#Q474	CAT-MUL	111570/15(111585)	0.219939	-0.275061	0.656496	0.349144	LOGISTIC-BINARY	Operative procedures - OPCS4: Q47.4 Open drainage of cyst of ovary	100091	Health-related outcomes	2000	Hospital inpatient	2005	Summary Operations	2005	Health-related outcomes > Hospital inpatient > Summary Operations
7119	NO	N/A	20003#1140875642	CAT-MUL	111550/15(111565)	-0.278695	-0.931611	0.250209	0.34924	LOGISTIC-BINARY	Treatment/medication code: ketoprofen 2.5% gel	100000	UK Biobank Assessment Centre	100071	Verbal interview	100075	Medications	100075	UK Biobank Assessment Centre > Verbal interview > Medications
7120	NO	N/A	27739	CONTINUOUS	7155	0.0110522	-0.0120945	0.034199	0.349299	LINEAR	Volume of Lat-Fis-post (right hemisphere)	100000	UK Biobank Assessment Centre	100003	Imaging	100	Brain MRI	197	UK Biobank Assessment Centre > Imaging > Brain MRI > T1 structural brain MRI > Freesurfer a2009s
7121	NO	N/A	41200#W578	CAT-MUL	111564/21(111585)	-0.232	-0.764495	0.215924	0.349309	LOGISTIC-BINARY	Operative procedures - main OPCS4: W57.8 Other specified excision reconstruction of joint	100091	Health-related outcomes	2000	Hospital inpatient	2005	Summary Operations	2005	Health-related outcomes > Hospital inpatient > Summary Operations
7122	NO	N/A	41210#Z568	CAT-MUL	111176/409(111585)	-0.047506	-0.148759	0.0503515	0.349419	LOGISTIC-BINARY	Operative procedures - secondary OPCS4: Z56.8 Specified muscle of hand NEC	100091	Health-related outcomes	2000	Hospital inpatient	2005	Summary Operations	2005	Health-related outcomes > Hospital inpatient > Summary Operations
7123	NO	N/A	41272#Z568	CAT-MUL	111176/409(111585)	-0.047506	-0.148759	0.0503515	0.349419	LOGISTIC-BINARY	Operative procedures - OPCS4: Z56.8 Specified muscle of hand NEC	100091	Health-related outcomes	2000	Hospital inpatient	2005	Summary Operations	2005	Health-related outcomes > Hospital inpatient > Summary Operations
7124	NO	N/A	41200#Q188	CAT-MUL	110597/988(111585)	-0.0307343	-0.0957994	0.0329821	0.349423	LOGISTIC-BINARY	Operative procedures - main OPCS4: Q18.8 Other specified diagnostic endoscopic examination of uterus	100091	Health-related outcomes	2000	Hospital inpatient	2005	Summary Operations	2005	Health-related outcomes > Hospital inpatient > Summary Operations
7125	NO	N/A	22601#92353008	CAT-MUL	23634/12(23646)	-0.314877	-1.06783	0.271642	0.349426	LOGISTIC-BINARY	Job coding: waste collector, salvage worker, dustman, recycling operative	100089	Online follow-up	123	Work environment	130	Employment history	130	Online follow-up > Work environment > Employment history
7126	NO	N/A	22617#9235	CAT-MUL	23634/12(23646)	-0.314877	-1.06783	0.271642	0.349426	LOGISTIC-BINARY	Job code - historical: Refuse and salvage occupations	100089	Online follow-up	123	Work environment	130	Employment history	130	Online follow-up > Work environment > Employment history
7127	NO	N/A	41272#S014	CAT-MUL	111519/66(111585)	0.109559	-0.12883	0.33148	0.349448	LOGISTIC-BINARY	Operative procedures - OPCS4: S01.4 Browlift NEC	100091	Health-related outcomes	2000	Hospital inpatient	2005	Summary Operations	2005	Health-related outcomes > Hospital inpatient > Summary Operations
7128	NO	N/A	41200#F344	CAT-MUL	111572/13(111585)	0.23318	-0.295794	0.69489	0.349709	LOGISTIC-BINARY	Operative procedures - main OPCS4: F34.4 Bilateral excision of tonsil NEC	100091	Health-related outcomes	2000	Hospital inpatient	2005	Summary Operations	2005	Health-related outcomes > Hospital inpatient > Summary Operations
7129	NO	N/A	20108#1	CAT-MUL	15781/12(15793)	-0.323667	-1.09766	0.278925	0.349725	LOGISTIC-BINARY	Ingredients in canned soup: Fish	100089	Online follow-up	100090	Diet by 24-hour recall	100109	Soup/snacks/pastries yesterday	100109	Online follow-up > Diet by 24-hour recall > Soup/snacks/pastries yesterday
7130	NO	N/A	2020	CAT-SIN	93670/16363(110033)	-0.00800308	-0.024811	0.00873889	0.349739	LOGISTIC-BINARY	Loneliness, isolation	100000	UK Biobank Assessment Centre	100025	Touchscreen	100059	Psychosocial factors	100060	UK Biobank Assessment Centre > Touchscreen > Psychosocial factors > Mental health
7131	NO	N/A	41210#Z172	CAT-MUL	111564/21(111585)	-0.231324	-0.763149	0.215631	0.349819	LOGISTIC-BINARY	Operative procedures - secondary OPCS4: Z17.2 Lateral rectus muscle of eye	100091	Health-related outcomes	2000	Hospital inpatient	2005	Summary Operations	2005	Health-related outcomes > Hospital inpatient > Summary Operations
7132	NO	N/A	41272#Z172	CAT-MUL	111564/21(111585)	-0.231324	-0.763149	0.215631	0.349819	LOGISTIC-BINARY	Operative procedures - OPCS4: Z17.2 Lateral rectus muscle of eye	100091	Health-related outcomes	2000	Hospital inpatient	2005	Summary Operations	2005	Health-related outcomes > Hospital inpatient > Summary Operations
7133	NO	N/A	20003#1140864184	CAT-MUL	111504/61(111565)	-0.128414	-0.411494	0.128857	0.34994	LOGISTIC-BINARY	Treatment/medication code: dovonex 50micrograms/g cream	100000	UK Biobank Assessment Centre	100071	Verbal interview	100075	Medications	100075	UK Biobank Assessment Centre > Verbal interview > Medications
7134	NO	N/A	41210#W921	CAT-MUL	111560/25(111585)	0.173057	-0.212125	0.518918	0.34995	LOGISTIC-BINARY	Operative procedures - secondary OPCS4: W92.1 Biopsy of lesion of joint NEC	100091	Health-related outcomes	2000	Hospital inpatient	2005	Summary Operations	2005	Health-related outcomes > Hospital inpatient > Summary Operations
7135	NO	N/A	41272#U061	CAT-MUL	111549/36(111585)	-0.171537	-0.556354	0.167058	0.349996	LOGISTIC-BINARY	Operative procedures - OPCS4: U06.1 Computed tomography of sinuses	100091	Health-related outcomes	2000	Hospital inpatient	2005	Summary Operations	2005	Health-related outcomes > Hospital inpatient > Summary Operations
7136	NO	N/A	41200#X353	CAT-MUL	111510/75(111585)	-0.11443	-0.365274	0.116089	0.350131	LOGISTIC-BINARY	Operative procedures - main OPCS4: X35.3 Intravenous immunotherapy	100091	Health-related outcomes	2000	Hospital inpatient	2005	Summary Operations	2005	Health-related outcomes > Hospital inpatient > Summary Operations
7137	NO	N/A	41272#T288	CAT-MUL	111563/22(111585)	-0.22251	-0.733315	0.20865	0.350157	LOGISTIC-BINARY	Operative procedures - OPCS4: T28.8 Other specified other repair of anterior abdominal wall	100091	Health-related outcomes	2000	Hospital inpatient	2005	Summary Operations	2005	Health-related outcomes > Hospital inpatient > Summary Operations
7138	NO	N/A	20003#1141167844	CAT-MUL	111549/16(111565)	-0.269414	-0.898976	0.244857	0.350256	LOGISTIC-BINARY	Treatment/medication code: dipyridamole+aspirin	100000	UK Biobank Assessment Centre	100071	Verbal interview	100075	Medications	100075	UK Biobank Assessment Centre > Verbal interview > Medications
7139	NO	N/A	20003#1140909806	CAT-MUL	111068/497(111565)	0.0411823	-0.0464895	0.126443	0.350376	LOGISTIC-BINARY	Treatment/medication code: dosulepin	100000	UK Biobank Assessment Centre	100071	Verbal interview	100075	Medications	100075	UK Biobank Assessment Centre > Verbal interview > Medications
7140	NO	N/A	40006#D032	CAT-MUL	111564/21(111585)	0.185366	-0.230924	0.554205	0.350382	LOGISTIC-BINARY	Type of cancer: ICD10: D03.2 Melanoma in situ of ear and external auricular canal	100091	Health-related outcomes	100092	Cancer register	100092	Cancer register	100092	Health-related outcomes > Cancer register
7141	NO	N/A	20113#12	CAT-MUL	867/57(924)	0.126965	-0.148024	0.387192	0.350444	LOGISTIC-BINARY	Illnesses of adopted mother: Severe depression	100000	UK Biobank Assessment Centre	100025	Touchscreen	100034	Family history	100034	UK Biobank Assessment Centre > Touchscreen > Family history
7142	NO	N/A	20004#1558	CAT-MUL	111108/457(111565)	-0.0451666	-0.141542	0.048173	0.350451	LOGISTIC-BINARY	Operation code: sinus surgery	100000	UK Biobank Assessment Centre	100071	Verbal interview	100076	Operations	100076	UK Biobank Assessment Centre > Verbal interview > Operations
7143	NO	N/A	41272#O011	CAT-MUL	111546/39(111585)	0.140448	-0.169072	0.423463	0.350552	LOGISTIC-BINARY	Operative procedures - OPCS4: O01.1 Percutaneous transluminal coil embolisation of small aneurysm of artery	100091	Health-related outcomes	2000	Hospital inpatient	2005	Summary Operations	2005	Health-related outcomes > Hospital inpatient > Summary Operations
7144	NO	N/A	41272#S315	CAT-MUL	111570/15(111585)	-0.280933	-0.941828	0.252659	0.35071	LOGISTIC-BINARY	Operative procedures - OPCS4: S31.5 Thinning of flap of skin NEC	100091	Health-related outcomes	2000	Hospital inpatient	2005	Summary Operations	2005	Health-related outcomes > Hospital inpatient > Summary Operations
7145	NO	N/A	20004#1429	CAT-MUL	110945/620(111565)	-0.0383736	-0.120105	0.0411489	0.350753	LOGISTIC-BINARY	Operation code: cystectomy	100000	UK Biobank Assessment Centre	100071	Verbal interview	100076	Operations	100076	UK Biobank Assessment Centre > Verbal interview > Operations
7146	NO	N/A	41210#O132	CAT-MUL	111528/57(111585)	-0.133328	-0.42823	0.133815	0.350754	LOGISTIC-BINARY	Operative procedures - secondary OPCS4: O13.2 Knee NEC	100091	Health-related outcomes	2000	Hospital inpatient	2005	Summary Operations	2005	Health-related outcomes > Hospital inpatient > Summary Operations
7147	NO	N/A	41272#O132	CAT-MUL	111528/57(111585)	-0.133328	-0.42823	0.133815	0.350754	LOGISTIC-BINARY	Operative procedures - OPCS4: O13.2 Knee NEC	100091	Health-related outcomes	2000	Hospital inpatient	2005	Summary Operations	2005	Health-related outcomes > Hospital inpatient > Summary Operations
7148	NO	N/A	23470	CONTINUOUS	62540	0.00372094	-0.00409541	0.0115373	0.350798	LINEAR	Glucose	220	Biological samples		Blood assays		Blood assays	220	Biological samples > Blood assays > NMR metabolomics
7149	NO	N/A	41272#H444	CAT-MUL	110956/629(111585)	-0.0379902	-0.118908	0.040762	0.350837	LOGISTIC-BINARY	Operative procedures - OPCS4: H44.4 Examination of rectum under anaesthetic	100091	Health-related outcomes	2000	Hospital inpatient	2005	Summary Operations	2005	Health-related outcomes > Hospital inpatient > Summary Operations
7150	NO	N/A	26802	CONTINUOUS	7155	-0.0103518	-0.0321025	0.0113988	0.350868	LINEAR	Volume of middletemporal (left hemisphere)	100000	UK Biobank Assessment Centre	100003	Imaging	100	Brain MRI	192	UK Biobank Assessment Centre > Imaging > Brain MRI > T1 structural brain MRI > Freesurfer desikan white
7151	NO	N/A	25561	CONTINUOUS	6703	-0.0119219	-0.0369746	0.0131308	0.350926	LINEAR	Weighted-mean MO in tract posterior thalamic radiation (left)	100000	UK Biobank Assessment Centre	100003	Imaging	100	Brain MRI	135	UK Biobank Assessment Centre > Imaging > Brain MRI > Diffusion brain MRI > dMRI weighted means
7152	NO	N/A	41210#S561	CAT-MUL	111463/122(111585)	0.0812247	-0.0943889	0.247496	0.350942	LOGISTIC-BINARY	Operative procedures - secondary OPCS4: S56.1 Debridement of skin of head or neck NEC	100091	Health-related outcomes	2000	Hospital inpatient	2005	Summary Operations	2005	Health-related outcomes > Hospital inpatient > Summary Operations
7153	NO	N/A	41210#L295	CAT-MUL	111573/12(111585)	-0.321671	-1.08894	0.282927	0.350957	LOGISTIC-BINARY	Operative procedures - secondary OPCS4: L29.5 Endarterectomy of carotid artery NEC	100091	Health-related outcomes	2000	Hospital inpatient	2005	Summary Operations	2005	Health-related outcomes > Hospital inpatient > Summary Operations
7154	NO	N/A	41210#X376	CAT-MUL	111566/19(111585)	-0.246307	-0.8167	0.228765	0.35107	LOGISTIC-BINARY	Operative procedures - secondary OPCS4: X37.6 Intramuscular hormone therapy	100091	Health-related outcomes	2000	Hospital inpatient	2005	Summary Operations	2005	Health-related outcomes > Hospital inpatient > Summary Operations
7155	NO	N/A	23223	CONTINUOUS	4221	-0.010107	-0.0313537	0.0111398	0.351073	LINEAR	Arm BMD (bone mineral density) (right)	100000	UK Biobank Assessment Centre	100003	Imaging	103	DXA assessment	125	UK Biobank Assessment Centre > Imaging > DXA assessment > Bone size, mineral and density by DXA
7156	NO	N/A	41200#E659	CAT-MUL	111516/69(111585)	-0.119354	-0.382111	0.121091	0.351097	LOGISTIC-BINARY	Operative procedures - main OPCS4: E65.9 Unspecified	100091	Health-related outcomes	2000	Hospital inpatient	2005	Summary Operations	2005	Health-related outcomes > Hospital inpatient > Summary Operations
7157	NO	N/A	41200#W771	CAT-MUL	111546/39(111585)	0.139413	-0.168347	0.420639	0.351204	LOGISTIC-BINARY	Operative procedures - main OPCS4: W77.1 Repair of capsule of joint for stabilisation of joint NEC	100091	Health-related outcomes	2000	Hospital inpatient	2005	Summary Operations	2005	Health-related outcomes > Hospital inpatient > Summary Operations
7158	NO	N/A	41200#H072	CAT-MUL	111123/462(111585)	-0.0444587	-0.139478	0.0475673	0.351269	LOGISTIC-BINARY	Operative procedures - main OPCS4: H07.2 Right hemicolectomy and side to side anastomosis of ileum to transverse colon	100091	Health-related outcomes	2000	Hospital inpatient	2005	Summary Operations	2005	Health-related outcomes > Hospital inpatient > Summary Operations
7159	NO	N/A	20004#1297	CAT-MUL	108340/3225(111565)	-0.0167856	-0.0522851	0.0183137	0.351296	LOGISTIC-BINARY	Operation code: muscle/soft tissue surgery	100000	UK Biobank Assessment Centre	100071	Verbal interview	100076	Operations	100076	UK Biobank Assessment Centre > Verbal interview > Operations
7160	NO	N/A	41210#C126	CAT-MUL	111575/10(111585)	-0.35538	-1.21536	0.305051	0.351451	LOGISTIC-BINARY	Operative procedures - secondary OPCS4: C12.6 Wedge excision of lesion of eyelid	100091	Health-related outcomes	2000	Hospital inpatient	2005	Summary Operations	2005	Health-related outcomes > Hospital inpatient > Summary Operations
7161	NO	N/A	25844	CONTINUOUS	7106	0.0112129	-0.0123851	0.0348108	0.351647	LINEAR	Volume of grey matter in Cuneal Cortex (left)	1101	UK Biobank Assessment Centre		Imaging		Imaging	1101	UK Biobank Assessment Centre > Imaging > Brain MRI > T1 structural brain MRI > Regional grey matter volumes (FAST)
7162	NO	N/A	41200#M281	CAT-MUL	111558/27(111585)	0.165298	-0.203313	0.497193	0.351719	LOGISTIC-BINARY	Operative procedures - main OPCS4: M28.1 Endoscopic laser fragmentation of calculus of ureter NEC	100091	Health-related outcomes	2000	Hospital inpatient	2005	Summary Operations	2005	Health-related outcomes > Hospital inpatient > Summary Operations
7163	NO	N/A	41200#G803	CAT-MUL	111571/14(111585)	-0.289717	-0.974916	0.26147	0.351952	LOGISTIC-BINARY	Operative procedures - main OPCS4: G80.3 Diagnostic endoscopic balloon examination of ileum	100091	Health-related outcomes	2000	Hospital inpatient	2005	Summary Operations	2005	Health-related outcomes > Hospital inpatient > Summary Operations
7164	NO	N/A	41245#1240	CAT-MUL	100833/10255(111088)	-0.0096965	-0.0301739	0.0106654	0.351992	LOGISTIC-BINARY	Main speciality of consultant (recoded): Ear, nose and throat (ENT)	100091	Health-related outcomes	2000	Hospital inpatient	2001	Summary Administration	2001	Health-related outcomes > Hospital inpatient > Summary Administration
7165	NO	N/A	41272#J053	CAT-MUL	111557/28(111585)	-0.195308	-0.640155	0.188278	0.352026	LOGISTIC-BINARY	Operative procedures - OPCS4: J05.3 Open wedge biopsy of lesion of liver	100091	Health-related outcomes	2000	Hospital inpatient	2005	Summary Operations	2005	Health-related outcomes > Hospital inpatient > Summary Operations
7166	NO	N/A	20098#3	CAT-MUL	15508/285(15793)	-0.0573514	-0.18072	0.0610306	0.352043	LOGISTIC-BINARY	Thickness of butter/margarine spread on sliced bread: thick	100089	Online follow-up	100090	Diet by 24-hour recall	100101	Bread/pasta/rice yesterday	100101	Online follow-up > Diet by 24-hour recall > Bread/pasta/rice yesterday
7167	NO	N/A	41200#U217	CAT-MUL	111568/17(111585)	-0.259215	-0.865662	0.238487	0.35205	LOGISTIC-BINARY	Operative procedures - main OPCS4: U21.7 Plain x-ray NEC	100091	Health-related outcomes	2000	Hospital inpatient	2005	Summary Operations	2005	Health-related outcomes > Hospital inpatient > Summary Operations
7168	NO	N/A	41272#J092	CAT-MUL	111570/15(111585)	0.217332	-0.275694	0.650592	0.352059	LOGISTIC-BINARY	Operative procedures - OPCS4: J09.2 Laparoscopic ultrasound examination of liver and biopsy of lesion of liver	100091	Health-related outcomes	2000	Hospital inpatient	2005	Summary Operations	2005	Health-related outcomes > Hospital inpatient > Summary Operations
7169	NO	N/A	41200#W454	CAT-MUL	111558/27(111585)	-0.199154	-0.653472	0.191676	0.352102	LOGISTIC-BINARY	Operative procedures - main OPCS4: W45.4 Attention to total prosthetic replacement of joint NEC	100091	Health-related outcomes	2000	Hospital inpatient	2005	Summary Operations	2005	Health-related outcomes > Hospital inpatient > Summary Operations
7170	NO	N/A	41272#T675	CAT-MUL	111548/37(111585)	-0.167088	-0.543492	0.164264	0.352145	LOGISTIC-BINARY	Operative procedures - OPCS4: T67.5 Primary repair of tendon using graft	100091	Health-related outcomes	2000	Hospital inpatient	2005	Summary Operations	2005	Health-related outcomes > Hospital inpatient > Summary Operations
7171	NO	N/A	41210#X721	CAT-MUL	109095/2490(111585)	-0.0190406	-0.0594272	0.0208205	0.352259	LOGISTIC-BINARY	Operative procedures - secondary OPCS4: X72.1 Delivery of complex chemotherapy for neoplasm including prolonged infusional treatment at first attendance	100091	Health-related outcomes	2000	Hospital inpatient	2005	Summary Operations	2005	Health-related outcomes > Hospital inpatient > Summary Operations
7172	NO	N/A	20003#1140923402	CAT-MUL	111363/202(111565)	0.0637706	-0.0736298	0.195374	0.352284	LOGISTIC-BINARY	Treatment/medication code: co-amilofruse	100000	UK Biobank Assessment Centre	100071	Verbal interview	100075	Medications	100075	UK Biobank Assessment Centre > Verbal interview > Medications
7173	NO	N/A	41200#H119	CAT-MUL	111572/13(111585)	-0.302337	-1.02266	0.270577	0.352426	LOGISTIC-BINARY	Operative procedures - main OPCS4: H11.9 Unspecified other excision of colon	100091	Health-related outcomes	2000	Hospital inpatient	2005	Summary Operations	2005	Health-related outcomes > Hospital inpatient > Summary Operations
7174	NO	N/A	41200#J418	CAT-MUL	111565/20(111585)	-0.235795	-0.782529	0.22115	0.352462	LOGISTIC-BINARY	Operative procedures - main OPCS4: J41.8 Other specified other therapeutic endoscopic retrograde operations on bile duct	100091	Health-related outcomes	2000	Hospital inpatient	2005	Summary Operations	2005	Health-related outcomes > Hospital inpatient > Summary Operations
7175	NO	N/A	26502	CONTINUOUS	7155	0.0113908	-0.0126229	0.0354045	0.352475	LINEAR	Mean intensity of 4th-Ventricle (whole brain)	100000	UK Biobank Assessment Centre	100003	Imaging	100	Brain MRI	190	UK Biobank Assessment Centre > Imaging > Brain MRI > T1 structural brain MRI > Freesurfer ASEG
7176	NO	N/A	41229#5NM	CAT-MUL	110568/1017(111585)	-0.0301397	-0.0943612	0.0327749	0.352642	LOGISTIC-BINARY	PCT responsible for patient data: HALTON AND ST HELENS PCT	100091	Health-related outcomes	2000	Hospital inpatient	2001	Summary Administration	2001	Health-related outcomes > Hospital inpatient > Summary Administration
7177	NO	N/A	41210#U112	CAT-MUL	111557/28(111585)	0.162001	-0.199747	0.488082	0.352716	LOGISTIC-BINARY	Operative procedures - secondary OPCS4: U11.2 Doppler ultrasound of vessels of extremities	100091	Health-related outcomes	2000	Hospital inpatient	2005	Summary Operations	2005	Health-related outcomes > Hospital inpatient > Summary Operations
7178	NO	N/A	41210#T458	CAT-MUL	111550/35(111585)	-0.172159	-0.56103	0.169321	0.352719	LOGISTIC-BINARY	Operative procedures - secondary OPCS4: T45.8 Other specified image controlled operations on abdominal cavity	100091	Health-related outcomes	2000	Hospital inpatient	2005	Summary Operations	2005	Health-related outcomes > Hospital inpatient > Summary Operations
7179	NO	N/A	20277#3413	CAT-MUL	42098/59(42157)	-0.129856	-0.418093	0.13156	0.352749	LOGISTIC-BINARY	Job code at visit: Actors, entertainers	100000	UK Biobank Assessment Centre	100071	Verbal interview	100073	Employment	100073	UK Biobank Assessment Centre > Verbal interview > Employment
7180	NO	N/A	41210#Y979	CAT-MUL	111387/198(111585)	-0.0685738	-0.216988	0.0725871	0.352779	LOGISTIC-BINARY	Operative procedures - secondary OPCS4: Y97.9 Unspecified radiology with contrast	100091	Health-related outcomes	2000	Hospital inpatient	2005	Summary Operations	2005	Health-related outcomes > Hospital inpatient > Summary Operations
7181	NO	N/A	41272#Y979	CAT-MUL	111387/198(111585)	-0.0685738	-0.216988	0.0725871	0.352779	LOGISTIC-BINARY	Operative procedures - OPCS4: Y97.9 Unspecified radiology with contrast	100091	Health-related outcomes	2000	Hospital inpatient	2005	Summary Operations	2005	Health-related outcomes > Hospital inpatient > Summary Operations
7182	NO	N/A	20003#1140861202	CAT-MUL	111512/53(111565)	0.120227	-0.144469	0.364626	0.352855	LOGISTIC-BINARY	Treatment/medication code: istin 5mg tablet	100000	UK Biobank Assessment Centre	100071	Verbal interview	100075	Medications	100075	UK Biobank Assessment Centre > Verbal interview > Medications
7183	NO	N/A	41200#G458	CAT-MUL	111304/281(111585)	-0.057206	-0.180489	0.061055	0.352859	LOGISTIC-BINARY	Operative procedures - main OPCS4: G45.8 Other specified diagnostic fibreoptic endoscopic examination of upper gastrointestinal tract	100091	Health-related outcomes	2000	Hospital inpatient	2005	Summary Operations	2005	Health-related outcomes > Hospital inpatient > Summary Operations
7184	NO	N/A	26767	CONTINUOUS	7155	-0.0114696	-0.0356689	0.0127297	0.352863	LINEAR	Mean thickness of lingual (left hemisphere)	100000	UK Biobank Assessment Centre	100003	Imaging	100	Brain MRI	192	UK Biobank Assessment Centre > Imaging > Brain MRI > T1 structural brain MRI > Freesurfer desikan white
7185	NO	N/A	41200#H358	CAT-MUL	111551/34(111585)	0.150175	-0.183296	0.453941	0.353006	LOGISTIC-BINARY	Operative procedures - main OPCS4: H35.8 Other specified fixation of rectum for prolapse	100091	Health-related outcomes	2000	Hospital inpatient	2005	Summary Operations	2005	Health-related outcomes > Hospital inpatient > Summary Operations
7186	NO	N/A	41210#L352	CAT-MUL	111482/103(111585)	-0.0962787	-0.307125	0.100064	0.35302	LOGISTIC-BINARY	Operative procedures - secondary OPCS4: L35.2 Arteriography of cerebral artery	100091	Health-related outcomes	2000	Hospital inpatient	2005	Summary Operations	2005	Health-related outcomes > Hospital inpatient > Summary Operations
7187	NO	N/A	41200#K669	CAT-MUL	111574/11(111585)	0.250251	-0.325318	0.74781	0.353135	LOGISTIC-BINARY	Operative procedures - main OPCS4: K66.9 Unspecified other operations on heart	100091	Health-related outcomes	2000	Hospital inpatient	2005	Summary Operations	2005	Health-related outcomes > Hospital inpatient > Summary Operations
7188	NO	N/A	41272#E591	CAT-MUL	111038/547(111585)	0.0390276	-0.0444976	0.120339	0.353179	LOGISTIC-BINARY	Operative procedures - OPCS4: E59.1 Needle biopsy of lesion of lung	100091	Health-related outcomes	2000	Hospital inpatient	2005	Summary Operations	2005	Health-related outcomes > Hospital inpatient > Summary Operations
7189	NO	N/A	5187-1	CAT-SIN	27292/27424	-999	-999	-999	0.353231	MULTINOMIAL-LOGISTIC	Visual acuity measured (left)	100000	UK Biobank Assessment Centre	100006	Physical measures	100013	Eye measures	100017	UK Biobank Assessment Centre > Physical measures > Eye measures > Visual acuity
7190	NO	N/A	41200#E051	CAT-MUL	111071/514(111585)	0.0401223	-0.0457895	0.123695	0.353232	LOGISTIC-BINARY	Operative procedures - main OPCS4: E05.1 Cauterisation of internal nose	100091	Health-related outcomes	2000	Hospital inpatient	2005	Summary Operations	2005	Health-related outcomes > Hospital inpatient > Summary Operations
7191	NO	N/A	40006#D371	CAT-MUL	111557/28(111585)	-0.194099	-0.637278	0.188086	0.353236	LOGISTIC-BINARY	Type of cancer: ICD10: D37.1 Stomach	100091	Health-related outcomes	100092	Cancer register	100092	Cancer register	100092	Health-related outcomes > Cancer register
7192	NO	N/A	41272#W791	CAT-MUL	110787/798(111585)	-0.0338177	-0.106077	0.0367565	0.353236	LOGISTIC-BINARY	Operative procedures - OPCS4: W79.1 Soft tissue correction of hallux valgus	100091	Health-related outcomes	2000	Hospital inpatient	2005	Summary Operations	2005	Health-related outcomes > Hospital inpatient > Summary Operations
7193	NO	N/A	20003#1140873288	CAT-MUL	111544/21(111565)	-0.229418	-0.760247	0.217293	0.353258	LOGISTIC-BINARY	Treatment/medication code: cephalexin	100000	UK Biobank Assessment Centre	100071	Verbal interview	100075	Medications	100075	UK Biobank Assessment Centre > Verbal interview > Medications
7194	NO	N/A	41210#Z378	CAT-MUL	111418/167(111585)	-0.0746482	-0.236806	0.0788161	0.353293	LOGISTIC-BINARY	Operative procedures - secondary OPCS4: Z37.8 Specified lateral branch of abdominal aorta NEC	100091	Health-related outcomes	2000	Hospital inpatient	2005	Summary Operations	2005	Health-related outcomes > Hospital inpatient > Summary Operations
7195	NO	N/A	41272#Z378	CAT-MUL	111418/167(111585)	-0.0746482	-0.236806	0.0788161	0.353293	LOGISTIC-BINARY	Operative procedures - OPCS4: Z37.8 Specified lateral branch of abdominal aorta NEC	100091	Health-related outcomes	2000	Hospital inpatient	2005	Summary Operations	2005	Health-related outcomes > Hospital inpatient > Summary Operations
7196	NO	N/A	41272#X922	CAT-MUL	111553/32(111585)	0.152071	-0.186869	0.459211	0.353424	LOGISTIC-BINARY	Operative procedures - OPCS4: X92.2 Hyperuricaemia drugs Band 1	100091	Health-related outcomes	2000	Hospital inpatient	2005	Summary Operations	2005	Health-related outcomes > Hospital inpatient > Summary Operations
7197	NO	N/A	41210#X404	CAT-MUL	111304/281(111585)	-0.0570729	-0.180234	0.0610553	0.353475	LOGISTIC-BINARY	Operative procedures - secondary OPCS4: X40.4 Haemofiltration	100091	Health-related outcomes	2000	Hospital inpatient	2005	Summary Operations	2005	Health-related outcomes > Hospital inpatient > Summary Operations
7198	NO	N/A	20003#1140879824	CAT-MUL	111550/15(111565)	0.217736	-0.276843	0.653992	0.353541	LOGISTIC-BINARY	Treatment/medication code: labetalol	100000	UK Biobank Assessment Centre	100071	Verbal interview	100075	Medications	100075	UK Biobank Assessment Centre > Verbal interview > Medications
7199	NO	N/A	41200#T361	CAT-MUL	111556/29(111585)	0.160897	-0.198265	0.485847	0.353555	LOGISTIC-BINARY	Operative procedures - main OPCS4: T36.1 Omentectomy	100091	Health-related outcomes	2000	Hospital inpatient	2005	Summary Operations	2005	Health-related outcomes > Hospital inpatient > Summary Operations
7200	NO	N/A	41273#821	CAT-MUL	111571/14(111585)	0.223386	-0.286342	0.66997	0.353567	LOGISTIC-BINARY	Operative procedures - OPCS3: 821 Extirpation of other joint structures	100091	Health-related outcomes	2000	Hospital inpatient	2005	Summary Operations	2005	Health-related outcomes > Hospital inpatient > Summary Operations
7201	NO	N/A	41272#T553	CAT-MUL	111569/16(111585)	-0.266363	-0.892628	0.246207	0.353667	LOGISTIC-BINARY	Operative procedures - OPCS4: T55.3 Release fasciotomy of thigh	100091	Health-related outcomes	2000	Hospital inpatient	2005	Summary Operations	2005	Health-related outcomes > Hospital inpatient > Summary Operations
7202	NO	N/A	41200#A692	CAT-MUL	111519/66(111585)	-0.121845	-0.391788	0.12476	0.353678	LOGISTIC-BINARY	Operative procedures - main OPCS4: A69.2 Revision of carpal tunnel release	100091	Health-related outcomes	2000	Hospital inpatient	2005	Summary Operations	2005	Health-related outcomes > Hospital inpatient > Summary Operations
7203	NO	N/A	41200#T858	CAT-MUL	111573/12(111585)	-0.3158	-1.07336	0.281272	0.353703	LOGISTIC-BINARY	Operative procedures - main OPCS4: T85.8 Other specified block dissection of lymph nodes	100091	Health-related outcomes	2000	Hospital inpatient	2005	Summary Operations	2005	Health-related outcomes > Hospital inpatient > Summary Operations
7204	NO	N/A	20277#8139	CAT-MUL	42117/40(42157)	0.138263	-0.168467	0.418676	0.353716	LOGISTIC-BINARY	Job code at visit: Assemblers and routine operatives n.e.c.	100000	UK Biobank Assessment Centre	100071	Verbal interview	100073	Employment	100073	UK Biobank Assessment Centre > Verbal interview > Employment
7205	NO	N/A	41200#P205	CAT-MUL	111516/69(111585)	0.107156	-0.127915	0.326369	0.353857	LOGISTIC-BINARY	Operative procedures - main OPCS4: P20.5 Implantation of radioactive substance into vagina	100091	Health-related outcomes	2000	Hospital inpatient	2005	Summary Operations	2005	Health-related outcomes > Hospital inpatient > Summary Operations
7206	NO	N/A	41210#J023	CAT-MUL	111565/20(111585)	-0.235964	-0.784876	0.222351	0.353905	LOGISTIC-BINARY	Operative procedures - secondary OPCS4: J02.3 Resection of segment of liver	100091	Health-related outcomes	2000	Hospital inpatient	2005	Summary Operations	2005	Health-related outcomes > Hospital inpatient > Summary Operations
7207	NO	N/A	5102	INTEGER	21587	0.00635035	-0.00707659	0.0197773	0.353922	LINEAR	6mm weak meridian angle (left)	100000	UK Biobank Assessment Centre	100006	Physical measures	100013	Eye measures	100014	UK Biobank Assessment Centre > Physical measures > Eye measures > Autorefraction
7208	NO	N/A	41210#U329	CAT-MUL	111527/58(111585)	0.11458	-0.137749	0.348358	0.353946	LOGISTIC-BINARY	Operative procedures - secondary OPCS4: U32.9 Unspecified diagnostic blood tests	100091	Health-related outcomes	2000	Hospital inpatient	2005	Summary Operations	2005	Health-related outcomes > Hospital inpatient > Summary Operations
7209	NO	N/A	41210#K618	CAT-MUL	111563/22(111585)	0.182568	-0.229596	0.54909	0.353949	LOGISTIC-BINARY	Operative procedures - secondary OPCS4: K61.8 Other specified other cardiac pacemaker system	100091	Health-related outcomes	2000	Hospital inpatient	2005	Summary Operations	2005	Health-related outcomes > Hospital inpatient > Summary Operations
7210	NO	N/A	25612	CONTINUOUS	6703	0.0117595	-0.0131092	0.0366282	0.353978	LINEAR	Weighted-mean L2 in tract middle cerebellar peduncle	100000	UK Biobank Assessment Centre	100003	Imaging	100	Brain MRI	135	UK Biobank Assessment Centre > Imaging > Brain MRI > Diffusion brain MRI > dMRI weighted means
7211	NO	N/A	41210#A839	CAT-MUL	111558/27(111585)	-0.197217	-0.649149	0.191444	0.354221	LOGISTIC-BINARY	Operative procedures - secondary OPCS4: A83.9 Unspecified electroconvulsive therapy	100091	Health-related outcomes	2000	Hospital inpatient	2005	Summary Operations	2005	Health-related outcomes > Hospital inpatient > Summary Operations
7212	NO	N/A	41200#N115	CAT-MUL	111572/13(111585)	-0.30137	-1.02234	0.271174	0.354275	LOGISTIC-BINARY	Operative procedures - main OPCS4: N11.5 Aspiration of hydrocele sac	100091	Health-related outcomes	2000	Hospital inpatient	2005	Summary Operations	2005	Health-related outcomes > Hospital inpatient > Summary Operations
7213	NO	N/A	26890	CONTINUOUS	7155	-0.0111366	-0.0347053	0.0124321	0.354335	LINEAR	Volume of bankssts (right hemisphere)	100000	UK Biobank Assessment Centre	100003	Imaging	100	Brain MRI	192	UK Biobank Assessment Centre > Imaging > Brain MRI > T1 structural brain MRI > Freesurfer desikan white
7214	NO	N/A	41200#T462	CAT-MUL	110938/647(111585)	-0.0372087	-0.117027	0.0405057	0.354363	LOGISTIC-BINARY	Operative procedures - main OPCS4: T46.2 Drainage of ascites NEC	100091	Health-related outcomes	2000	Hospital inpatient	2005	Summary Operations	2005	Health-related outcomes > Hospital inpatient > Summary Operations
7215	NO	N/A	41210#Y528	CAT-MUL	111111/474(111585)	0.0417315	-0.0478944	0.128812	0.354379	LOGISTIC-BINARY	Operative procedures - secondary OPCS4: Y52.8 Other specified approach to organ through other opening	100091	Health-related outcomes	2000	Hospital inpatient	2005	Summary Operations	2005	Health-related outcomes > Hospital inpatient > Summary Operations
7216	NO	N/A	41272#Y528	CAT-MUL	111111/474(111585)	0.0417315	-0.0478944	0.128812	0.354379	LOGISTIC-BINARY	Operative procedures - OPCS4: Y52.8 Other specified approach to organ through other opening	100091	Health-related outcomes	2000	Hospital inpatient	2005	Summary Operations	2005	Health-related outcomes > Hospital inpatient > Summary Operations
7217	NO	N/A	41210#C618	CAT-MUL	111531/54(111585)	-0.135198	-0.43697	0.137406	0.3544	LOGISTIC-BINARY	Operative procedures - secondary OPCS4: C61.8 Other specified other operations on trabecular meshwork of eye	100091	Health-related outcomes	2000	Hospital inpatient	2005	Summary Operations	2005	Health-related outcomes > Hospital inpatient > Summary Operations
7218	NO	N/A	26855	CONTINUOUS	7155	0.0100572	-0.0112316	0.031346	0.354435	LINEAR	Area of insula (right hemisphere)	100000	UK Biobank Assessment Centre	100003	Imaging	100	Brain MRI	192	UK Biobank Assessment Centre > Imaging > Brain MRI > T1 structural brain MRI > Freesurfer desikan white
7219	NO	N/A	41200#E082	CAT-MUL	111506/79(111585)	-0.110191	-0.353669	0.114012	0.354489	LOGISTIC-BINARY	Operative procedures - main OPCS4: E08.2 Extirpation of lesion of internal nose NEC	100091	Health-related outcomes	2000	Hospital inpatient	2005	Summary Operations	2005	Health-related outcomes > Hospital inpatient > Summary Operations
7220	NO	N/A	41210#S414	CAT-MUL	111570/15(111585)	0.216253	-0.27742	0.649079	0.354498	LOGISTIC-BINARY	Operative procedures - secondary OPCS4: S41.4 Resuture of skin of head or neck	100091	Health-related outcomes	2000	Hospital inpatient	2005	Summary Operations	2005	Health-related outcomes > Hospital inpatient > Summary Operations
7221	NO	N/A	27700	CONTINUOUS	7155	0.0107248	-0.0119811	0.0334306	0.354521	LINEAR	Volume of G+S-occipital-inf (right hemisphere)	100000	UK Biobank Assessment Centre	100003	Imaging	100	Brain MRI	197	UK Biobank Assessment Centre > Imaging > Brain MRI > T1 structural brain MRI > Freesurfer a2009s
7222	NO	N/A	41210#Y265	CAT-MUL	111569/16(111585)	-0.266019	-0.893836	0.246042	0.354581	LOGISTIC-BINARY	Operative procedures - secondary OPCS4: Y26.5 Other attention to repair of organ NOC	100091	Health-related outcomes	2000	Hospital inpatient	2005	Summary Operations	2005	Health-related outcomes > Hospital inpatient > Summary Operations
7223	NO	N/A	41272#Y265	CAT-MUL	111569/16(111585)	-0.266019	-0.893836	0.246042	0.354581	LOGISTIC-BINARY	Operative procedures - OPCS4: Y26.5 Other attention to repair of organ NOC	100091	Health-related outcomes	2000	Hospital inpatient	2005	Summary Operations	2005	Health-related outcomes > Hospital inpatient > Summary Operations
7224	NO	N/A	26916	CONTINUOUS	7155	-0.0104396	-0.0325447	0.0116655	0.354586	LINEAR	Volume of superiorfrontal (right hemisphere)	100000	UK Biobank Assessment Centre	100003	Imaging	100	Brain MRI	192	UK Biobank Assessment Centre > Imaging > Brain MRI > T1 structural brain MRI > Freesurfer desikan white
7225	NO	N/A	40011#9050	CAT-MUL	111491/94(111585)	-0.100293	-0.321176	0.104468	0.354628	LOGISTIC-BINARY	Histology of cancer tumour: Mesothelioma, malignant	100091	Health-related outcomes	100092	Cancer register	100092	Cancer register	100092	Health-related outcomes > Cancer register
7226	NO	N/A	40006#C927	CAT-MUL	111541/44(111585)	-0.150899	-0.49013	0.151972	0.354727	LOGISTIC-BINARY	Type of cancer: ICD10: C92.7 Other myeloid leukaemia	100091	Health-related outcomes	100092	Cancer register	100092	Cancer register	100092	Health-related outcomes > Cancer register
7227	NO	N/A	41200#K255	CAT-MUL	111377/208(111585)	-0.0663489	-0.210458	0.0708462	0.354728	LOGISTIC-BINARY	Operative procedures - main OPCS4: K25.5 Mitral valve repair NEC	100091	Health-related outcomes	2000	Hospital inpatient	2005	Summary Operations	2005	Health-related outcomes > Hospital inpatient > Summary Operations
7228	NO	N/A	41200#K165	CAT-MUL	111574/11(111585)	-0.335671	-1.14747	0.297084	0.3549	LOGISTIC-BINARY	Operative procedures - main OPCS4: K16.5 Percutaneous transluminal closure of patent oval foramen with prosthesis	100091	Health-related outcomes	2000	Hospital inpatient	2005	Summary Operations	2005	Health-related outcomes > Hospital inpatient > Summary Operations
7229	NO	N/A	41272#G161	CAT-MUL	111337/248(111585)	0.0569742	-0.0662088	0.175392	0.354901	LOGISTIC-BINARY	Operative procedures - OPCS4: G16.1 Diagnostic fibreoptic endoscopic examination of oesophagus and biopsy of lesion of oesophagus	100091	Health-related outcomes	2000	Hospital inpatient	2005	Summary Operations	2005	Health-related outcomes > Hospital inpatient > Summary Operations
7230	NO	N/A	27593	CONTINUOUS	7155	0.0104446	-0.011687	0.0325762	0.354931	LINEAR	Area of Pole-temporal (right hemisphere)	100000	UK Biobank Assessment Centre	100003	Imaging	100	Brain MRI	197	UK Biobank Assessment Centre > Imaging > Brain MRI > T1 structural brain MRI > Freesurfer a2009s
7231	NO	N/A	27702	CONTINUOUS	7155	-0.0107228	-0.0334447	0.0119991	0.354949	LINEAR	Volume of G+S-subcentral (right hemisphere)	100000	UK Biobank Assessment Centre	100003	Imaging	100	Brain MRI	197	UK Biobank Assessment Centre > Imaging > Brain MRI > T1 structural brain MRI > Freesurfer a2009s
7232	NO	N/A	20003#1141153248	CAT-MUL	111548/17(111565)	0.203185	-0.259228	0.610942	0.354961	LOGISTIC-BINARY	Treatment/medication code: colazide 750mg capsule	100000	UK Biobank Assessment Centre	100071	Verbal interview	100075	Medications	100075	UK Biobank Assessment Centre > Verbal interview > Medications
7233	NO	N/A	27673	CONTINUOUS	7155	-0.0113336	-0.0353516	0.0126844	0.354984	LINEAR	Mean thickness of S-circular-insula-sup (right hemisphere)	100000	UK Biobank Assessment Centre	100003	Imaging	100	Brain MRI	197	UK Biobank Assessment Centre > Imaging > Brain MRI > T1 structural brain MRI > Freesurfer a2009s
7234	NO	N/A	22406	CONTINUOUS	8363	-0.00678491	-0.0211689	0.00759903	0.355175	LINEAR	Posterior thigh lean muscle volume (left)	100000	UK Biobank Assessment Centre	100003	Imaging	105	Abdominal MRI	149	UK Biobank Assessment Centre > Imaging > Abdominal MRI > Abdominal composition
7235	NO	N/A	41200#G643	CAT-MUL	111553/32(111585)	-0.180215	-0.591166	0.177767	0.35525	LOGISTIC-BINARY	Operative procedures - main OPCS4: G64.3 Endoscopic insertion of tubal prosthesis into jejunum	100091	Health-related outcomes	2000	Hospital inpatient	2005	Summary Operations	2005	Health-related outcomes > Hospital inpatient > Summary Operations
7236	NO	N/A	41210#J481	CAT-MUL	111572/13(111585)	-0.302229	-1.0256	0.273706	0.355263	LOGISTIC-BINARY	Operative procedures - secondary OPCS4: J48.1 Renewal of percutaneously inserted tubal prosthesis in bile duct	100091	Health-related outcomes	2000	Hospital inpatient	2005	Summary Operations	2005	Health-related outcomes > Hospital inpatient > Summary Operations
7237	NO	N/A	41200#E041	CAT-MUL	111472/113(111585)	-0.0909563	-0.290819	0.0957947	0.355561	LOGISTIC-BINARY	Operative procedures - main OPCS4: E04.1 Submucous diathermy to turbinate of nose	100091	Health-related outcomes	2000	Hospital inpatient	2005	Summary Operations	2005	Health-related outcomes > Hospital inpatient > Summary Operations
7238	NO	N/A	41210#Z953	CAT-MUL	111565/20(111585)	0.188807	-0.239234	0.56933	0.35567	LOGISTIC-BINARY	Operative procedures - secondary OPCS4: Z95.3 Ulnar artery	100091	Health-related outcomes	2000	Hospital inpatient	2005	Summary Operations	2005	Health-related outcomes > Hospital inpatient > Summary Operations
7239	NO	N/A	41272#Z953	CAT-MUL	111565/20(111585)	0.188807	-0.239234	0.56933	0.35567	LOGISTIC-BINARY	Operative procedures - OPCS4: Z95.3 Ulnar artery	100091	Health-related outcomes	2000	Hospital inpatient	2005	Summary Operations	2005	Health-related outcomes > Hospital inpatient > Summary Operations
7240	NO	N/A	41272#X381	CAT-MUL	111446/139(111585)	0.0754303	-0.0890333	0.23166	0.35582	LOGISTIC-BINARY	Operative procedures - OPCS4: X38.1 Injection of triamcinolone for local action	100091	Health-related outcomes	2000	Hospital inpatient	2005	Summary Operations	2005	Health-related outcomes > Hospital inpatient > Summary Operations
7241	NO	N/A	41200#Q033	CAT-MUL	111527/58(111585)	0.115297	-0.139355	0.351774	0.355916	LOGISTIC-BINARY	Operative procedures - main OPCS4: Q03.3 Cone biopsy of cervix uteri NEC	100091	Health-related outcomes	2000	Hospital inpatient	2005	Summary Operations	2005	Health-related outcomes > Hospital inpatient > Summary Operations
7242	NO	N/A	41200#N114	CAT-MUL	111569/16(111585)	-0.266496	-0.898102	0.246934	0.355936	LOGISTIC-BINARY	Operative procedures - main OPCS4: N11.4 Drainage of hydrocele sac	100091	Health-related outcomes	2000	Hospital inpatient	2005	Summary Operations	2005	Health-related outcomes > Hospital inpatient > Summary Operations
7243	NO	N/A	20087#189	CAT-MUL	15777/16(15793)	0.209113	-0.269227	0.629425	0.35609	LOGISTIC-BINARY	Types of spread used on bread/crackers: Very low fat unknown margarine on bread/crackers	100089	Online follow-up	100090	Diet by 24-hour recall	100101	Bread/pasta/rice yesterday	100101	Online follow-up > Diet by 24-hour recall > Bread/pasta/rice yesterday
7244	NO	N/A	41272#F093	CAT-MUL	111160/425(111585)	0.0438797	-0.0507767	0.135697	0.356092	LOGISTIC-BINARY	Operative procedures - OPCS4: F09.3 Surgical removal of wisdom tooth NEC	100091	Health-related outcomes	2000	Hospital inpatient	2005	Summary Operations	2005	Health-related outcomes > Hospital inpatient > Summary Operations
7245	NO	N/A	41200#F422	CAT-MUL	111558/27(111585)	0.164484	-0.205332	0.498074	0.356111	LOGISTIC-BINARY	Operative procedures - main OPCS4: F42.2 Incision of mouth NEC	100091	Health-related outcomes	2000	Hospital inpatient	2005	Summary Operations	2005	Health-related outcomes > Hospital inpatient > Summary Operations
7246	NO	N/A	41200#C063	CAT-MUL	111575/10(111585)	0.262	-0.345598	0.786672	0.35624	LOGISTIC-BINARY	Operative procedures - main OPCS4: C06.3 Decompression of orbit	100091	Health-related outcomes	2000	Hospital inpatient	2005	Summary Operations	2005	Health-related outcomes > Hospital inpatient > Summary Operations
7247	NO	N/A	20006	CONTINUOUS	13778	-0.00771354	-0.0241018	0.00867476	0.35624	LINEAR	Interpolated Year when cancer first diagnosed	100000	UK Biobank Assessment Centre	100071	Verbal interview	100074	Medical conditions	100074	UK Biobank Assessment Centre > Verbal interview > Medical conditions
7248	NO	N/A	41272#C791	CAT-MUL	111210/375(111585)	-0.0489822	-0.154987	0.0532963	0.356346	LOGISTIC-BINARY	Operative procedures - OPCS4: C79.1 Vitrectomy using anterior approach	100091	Health-related outcomes	2000	Hospital inpatient	2005	Summary Operations	2005	Health-related outcomes > Hospital inpatient > Summary Operations
7249	NO	N/A	27307	CONTINUOUS	7155	-0.0103599	-0.0323794	0.0116596	0.356408	LINEAR	Volume of lateralorbitofrontal (right hemisphere)	100000	UK Biobank Assessment Centre	100003	Imaging	100	Brain MRI	196	UK Biobank Assessment Centre > Imaging > Brain MRI > T1 structural brain MRI > Freesurfer DKT
7250	NO	N/A	41272#W561	CAT-MUL	111534/51(111585)	-0.139802	-0.453539	0.143012	0.35643	LOGISTIC-BINARY	Operative procedures - OPCS4: W56.1 Primary interposition arthroplasty of metatarsophalangeal joint NEC	100091	Health-related outcomes	2000	Hospital inpatient	2005	Summary Operations	2005	Health-related outcomes > Hospital inpatient > Summary Operations
7251	NO	N/A	26771	CONTINUOUS	7155	-0.011306	-0.0353375	0.0127256	0.35643	LINEAR	Mean thickness of paracentral (left hemisphere)	100000	UK Biobank Assessment Centre	100003	Imaging	100	Brain MRI	192	UK Biobank Assessment Centre > Imaging > Brain MRI > T1 structural brain MRI > Freesurfer desikan white
7252	NO	N/A	41272#X291	CAT-MUL	111547/38(111585)	-0.162857	-0.532316	0.163545	0.356433	LOGISTIC-BINARY	Operative procedures - OPCS4: X29.1 Continuous subcutaneous infusion of insulin	100091	Health-related outcomes	2000	Hospital inpatient	2005	Summary Operations	2005	Health-related outcomes > Hospital inpatient > Summary Operations
7253	NO	N/A	41210#Z012	CAT-MUL	111575/10(111585)	0.257309	-0.340621	0.772241	0.356463	LOGISTIC-BINARY	Operative procedures - secondary OPCS4: Z01.2 Tissue of temporal lobe of brain	100091	Health-related outcomes	2000	Hospital inpatient	2005	Summary Operations	2005	Health-related outcomes > Hospital inpatient > Summary Operations
7254	NO	N/A	41272#Z012	CAT-MUL	111575/10(111585)	0.257309	-0.340621	0.772241	0.356463	LOGISTIC-BINARY	Operative procedures - OPCS4: Z01.2 Tissue of temporal lobe of brain	100091	Health-related outcomes	2000	Hospital inpatient	2005	Summary Operations	2005	Health-related outcomes > Hospital inpatient > Summary Operations
7255	NO	N/A	41272#H075	CAT-MUL	111566/19(111585)	0.194593	-0.247977	0.587169	0.356478	LOGISTIC-BINARY	Operative procedures - OPCS4: H07.5 Right hemicolectomy and end to side anastomosis	100091	Health-related outcomes	2000	Hospital inpatient	2005	Summary Operations	2005	Health-related outcomes > Hospital inpatient > Summary Operations
7256	NO	N/A	41200#D072	CAT-MUL	111527/58(111585)	-0.129746	-0.419896	0.133721	0.356553	LOGISTIC-BINARY	Operative procedures - main OPCS4: D07.2 Removal of wax from external auditory canal NEC	100091	Health-related outcomes	2000	Hospital inpatient	2005	Summary Operations	2005	Health-related outcomes > Hospital inpatient > Summary Operations
7257	NO	N/A	27313	CONTINUOUS	7155	-0.010958	-0.034256	0.0123399	0.356554	LINEAR	Volume of parsopercularis (right hemisphere)	100000	UK Biobank Assessment Centre	100003	Imaging	100	Brain MRI	196	UK Biobank Assessment Centre > Imaging > Brain MRI > T1 structural brain MRI > Freesurfer DKT
7258	NO	N/A	41272#L184	CAT-MUL	111552/33(111585)	-0.174786	-0.573978	0.173796	0.356635	LOGISTIC-BINARY	Operative procedures - OPCS4: L18.4 Emergency replacement of aneurysmal segment of infrarenal abdominal aorta by anastomosis of aorta to aorta	100091	Health-related outcomes	2000	Hospital inpatient	2005	Summary Operations	2005	Health-related outcomes > Hospital inpatient > Summary Operations
7259	NO	N/A	41210#Y538	CAT-MUL	111194/391(111585)	0.0457023	-0.0531012	0.141432	0.356844	LOGISTIC-BINARY	Operative procedures - secondary OPCS4: Y53.8 Other specified approach to organ under image control	100091	Health-related outcomes	2000	Hospital inpatient	2005	Summary Operations	2005	Health-related outcomes > Hospital inpatient > Summary Operations
7260	NO	N/A	41272#Y538	CAT-MUL	111194/391(111585)	0.0457023	-0.0531012	0.141432	0.356844	LOGISTIC-BINARY	Operative procedures - OPCS4: Y53.8 Other specified approach to organ under image control	100091	Health-related outcomes	2000	Hospital inpatient	2005	Summary Operations	2005	Health-related outcomes > Hospital inpatient > Summary Operations
7261	NO	N/A	20003#1141169844	CAT-MUL	111486/79(111565)	0.0988187	-0.118868	0.302621	0.356928	LOGISTIC-BINARY	Treatment/medication code: dexamethasone+hypromellose 0.1%/0.5% eye drops	100000	UK Biobank Assessment Centre	100071	Verbal interview	100075	Medications	100075	UK Biobank Assessment Centre > Verbal interview > Medications
7262	NO	N/A	40006#C549	CAT-MUL	111555/30(111585)	-0.186458	-0.613634	0.184863	0.356932	LOGISTIC-BINARY	Type of cancer: ICD10: C54.9 Corpus uteri, unspecified	100091	Health-related outcomes	100092	Cancer register	100092	Cancer register	100092	Health-related outcomes > Cancer register
7263	NO	N/A	41210#Z078	CAT-MUL	111364/221(111585)	-0.0642279	-0.204232	0.0693332	0.35694	LOGISTIC-BINARY	Operative procedures - secondary OPCS4: Z07.8 Specified spinal nerve root NEC	100091	Health-related outcomes	2000	Hospital inpatient	2005	Summary Operations	2005	Health-related outcomes > Hospital inpatient > Summary Operations
7264	NO	N/A	41272#Z078	CAT-MUL	111364/221(111585)	-0.0642279	-0.204232	0.0693332	0.35694	LOGISTIC-BINARY	Operative procedures - OPCS4: Z07.8 Specified spinal nerve root NEC	100091	Health-related outcomes	2000	Hospital inpatient	2005	Summary Operations	2005	Health-related outcomes > Hospital inpatient > Summary Operations
7265	NO	N/A	20003#1140879616	CAT-MUL	109035/2530(111565)	-0.018763	-0.0589461	0.0209068	0.356978	LOGISTIC-BINARY	Treatment/medication code: amitriptyline	100000	UK Biobank Assessment Centre	100071	Verbal interview	100075	Medications	100075	UK Biobank Assessment Centre > Verbal interview > Medications
7266	NO	N/A	24005	CONTINUOUS	102957	-0.00286519	-0.00896231	0.00323194	0.357029	LINEAR	Particulate matter air pollution (pm10); 2010	100088	Additional exposures	113	Local environment	114	Residential air pollution	114	Additional exposures > Local environment > Residential air pollution
7267	NO	N/A	41272#K342	CAT-MUL	111503/82(111585)	-0.107669	-0.346714	0.112725	0.357091	LOGISTIC-BINARY	Operative procedures - OPCS4: K34.2 Annuloplasty of tricuspid valve	100091	Health-related outcomes	2000	Hospital inpatient	2005	Summary Operations	2005	Health-related outcomes > Hospital inpatient > Summary Operations
7268	NO	N/A	20019	CONTINUOUS	38212	0.0047099	-0.00531481	0.0147346	0.357121	LINEAR	Speech-reception-threshold (SRT) estimate (left)	100000	UK Biobank Assessment Centre	100006	Physical measures	100049	Hearing test	100049	UK Biobank Assessment Centre > Physical measures > Hearing test
7269	NO	N/A	41200#D088	CAT-MUL	111572/13(111585)	-0.299603	-1.0194	0.273656	0.357129	LOGISTIC-BINARY	Operative procedures - main OPCS4: D08.8 Other specified other operations on external auditory canal	100091	Health-related outcomes	2000	Hospital inpatient	2005	Summary Operations	2005	Health-related outcomes > Hospital inpatient > Summary Operations
7270	NO	N/A	20004#1556	CAT-MUL	111369/196(111565)	-0.0686805	-0.218706	0.0739831	0.357159	LOGISTIC-BINARY	Operation code: tympanic membrane surgery / ear drum repair	100000	UK Biobank Assessment Centre	100071	Verbal interview	100076	Operations	100076	UK Biobank Assessment Centre > Verbal interview > Operations
7271	NO	N/A	41272#T249	CAT-MUL	111401/184(111585)	-0.0702302	-0.223833	0.0755555	0.35729	LOGISTIC-BINARY	Operative procedures - OPCS4: T24.9 Unspecified primary repair of umbilical hernia	100091	Health-related outcomes	2000	Hospital inpatient	2005	Summary Operations	2005	Health-related outcomes > Hospital inpatient > Summary Operations
7272	NO	N/A	40011#8012	CAT-MUL	111556/29(111585)	0.15881	-0.198693	0.482114	0.357461	LOGISTIC-BINARY	Histology of cancer tumour: Large cell carcinoma, NOS	100091	Health-related outcomes	100092	Cancer register	100092	Cancer register	100092	Health-related outcomes > Cancer register
7273	NO	N/A	20003#1140868460	CAT-MUL	111534/31(111565)	-0.182716	-0.601009	0.182194	0.357474	LOGISTIC-BINARY	Treatment/medication code: progynova 1mg tablet	100000	UK Biobank Assessment Centre	100071	Verbal interview	100075	Medications	100075	UK Biobank Assessment Centre > Verbal interview > Medications
7274	NO	N/A	41200#X921	CAT-MUL	111272/313(111585)	-0.0536604	-0.170279	0.0584698	0.357499	LOGISTIC-BINARY	Operative procedures - main OPCS4: X92.1 Cytokine inhibitor drugs Band 1	100091	Health-related outcomes	2000	Hospital inpatient	2005	Summary Operations	2005	Health-related outcomes > Hospital inpatient > Summary Operations
7275	NO	N/A	41272#M612	CAT-MUL	111419/166(111585)	-0.0738975	-0.235874	0.079345	0.357531	LOGISTIC-BINARY	Operative procedures - OPCS4: M61.2 Retropubic prostatectomy	100091	Health-related outcomes	2000	Hospital inpatient	2005	Summary Operations	2005	Health-related outcomes > Hospital inpatient > Summary Operations
7276	NO	N/A	20004#1107	CAT-MUL	111536/29(111565)	0.157512	-0.197313	0.478088	0.357559	LOGISTIC-BINARY	Operation code: non-coronary artery angioplasty +/- stent	100000	UK Biobank Assessment Centre	100071	Verbal interview	100076	Operations	100076	UK Biobank Assessment Centre > Verbal interview > Operations
7277	NO	N/A	41272#K258	CAT-MUL	111575/10(111585)	-0.352993	-1.22016	0.308857	0.357619	LOGISTIC-BINARY	Operative procedures - OPCS4: K25.8 Other specified plastic repair of mitral valve	100091	Health-related outcomes	2000	Hospital inpatient	2005	Summary Operations	2005	Health-related outcomes > Hospital inpatient > Summary Operations
7278	NO	N/A	41210#T866	CAT-MUL	111534/51(111585)	-0.138464	-0.450034	0.142335	0.357634	LOGISTIC-BINARY	Operative procedures - secondary OPCS4: T86.6 Sampling of para-aortic lymph nodes	100091	Health-related outcomes	2000	Hospital inpatient	2005	Summary Operations	2005	Health-related outcomes > Hospital inpatient > Summary Operations
7279	NO	N/A	20003#1141150944	CAT-MUL	110957/608(111565)	-0.0381003	-0.12044	0.0419967	0.357709	LOGISTIC-BINARY	Treatment/medication code: nasonex 0.05% aqueous nasal spray	100000	UK Biobank Assessment Centre	100071	Verbal interview	100075	Medications	100075	UK Biobank Assessment Centre > Verbal interview > Medications
7280	NO	N/A	20003#1141184748	CAT-MUL	111492/73(111565)	-0.114479	-0.369642	0.119669	0.357783	LOGISTIC-BINARY	Treatment/medication code: levocetirizine	100000	UK Biobank Assessment Centre	100071	Verbal interview	100075	Medications	100075	UK Biobank Assessment Centre > Verbal interview > Medications
7281	NO	N/A	41210#T301	CAT-MUL	111540/45(111585)	0.129093	-0.158783	0.393839	0.35786	LOGISTIC-BINARY	Operative procedures - secondary OPCS4: T30.1 Reopening of abdomen and re-exploration of intra-abdominal operation site and surgical arrest of postoperative bleeding	100091	Health-related outcomes	2000	Hospital inpatient	2005	Summary Operations	2005	Health-related outcomes > Hospital inpatient > Summary Operations
7282	NO	N/A	41272#W913	CAT-MUL	111345/240(111585)	-0.0613406	-0.195175	0.0665833	0.357906	LOGISTIC-BINARY	Operative procedures - OPCS4: W91.3 Manipulation of prosthetic joint NEC	100091	Health-related outcomes	2000	Hospital inpatient	2005	Summary Operations	2005	Health-related outcomes > Hospital inpatient > Summary Operations
7283	NO	N/A	41210#X355	CAT-MUL	111569/16(111585)	-0.264004	-0.891451	0.247603	0.357932	LOGISTIC-BINARY	Operative procedures - secondary OPCS4: X35.5 Intravenous injection of antimicrobial therapy	100091	Health-related outcomes	2000	Hospital inpatient	2005	Summary Operations	2005	Health-related outcomes > Hospital inpatient > Summary Operations
7284	NO	N/A	25862	CONTINUOUS	7106	-0.0109616	-0.0343354	0.0124122	0.357958	LINEAR	Volume of grey matter in Frontal Operculum Cortex (left)	1101	UK Biobank Assessment Centre		Imaging		Imaging	1101	UK Biobank Assessment Centre > Imaging > Brain MRI > T1 structural brain MRI > Regional grey matter volumes (FAST)
7285	NO	N/A	41200#M651	CAT-MUL	110460/1125(111585)	-0.0279065	-0.0880165	0.0310202	0.358016	LOGISTIC-BINARY	Operative procedures - main OPCS4: M65.1 Endoscopic resection of prostate using electrotome	100091	Health-related outcomes	2000	Hospital inpatient	2005	Summary Operations	2005	Health-related outcomes > Hospital inpatient > Summary Operations
7286	NO	N/A	41272#N051	CAT-MUL	111575/10(111585)	0.258032	-0.344085	0.775926	0.358071	LOGISTIC-BINARY	Operative procedures - OPCS4: N05.1 Bilateral subcapsular orchidectomy	100091	Health-related outcomes	2000	Hospital inpatient	2005	Summary Operations	2005	Health-related outcomes > Hospital inpatient > Summary Operations
7287	NO	N/A	27332	CONTINUOUS	7155	0.0102624	-0.0116291	0.032154	0.358148	LINEAR	Area of G+S-subcentral (left hemisphere)	100000	UK Biobank Assessment Centre	100003	Imaging	100	Brain MRI	197	UK Biobank Assessment Centre > Imaging > Brain MRI > T1 structural brain MRI > Freesurfer a2009s
7288	NO	N/A	41200#J182	CAT-MUL	111457/128(111585)	0.0785319	-0.0937451	0.241851	0.358279	LOGISTIC-BINARY	Operative procedures - main OPCS4: J18.2 Total cholecystectomy and exploration of common bile duct	100091	Health-related outcomes	2000	Hospital inpatient	2005	Summary Operations	2005	Health-related outcomes > Hospital inpatient > Summary Operations
7289	NO	N/A	20003#1141153026	CAT-MUL	111082/483(111565)	-0.042771	-0.135497	0.0471059	0.35833	LOGISTIC-BINARY	Treatment/medication code: lercanidipine	100000	UK Biobank Assessment Centre	100071	Verbal interview	100075	Medications	100075	UK Biobank Assessment Centre > Verbal interview > Medications
7290	NO	N/A	77	CONTINUOUS	8799	-0.00938436	-0.0294174	0.0106487	0.358507	LINEAR	Heel bone ultrasound T-score, manual entry	100000	UK Biobank Assessment Centre	100006	Physical measures	100018	Bone-densitometry of heel	100018	UK Biobank Assessment Centre > Physical measures > Bone-densitometry of heel
7291	NO	N/A	41272#M451	CAT-MUL	110083/1502(111585)	-0.0241179	-0.0760514	0.0269315	0.358539	LOGISTIC-BINARY	Operative procedures - OPCS4: M45.1 Diagnostic endoscopic examination of bladder and biopsy of lesion of bladder NEC	100091	Health-related outcomes	2000	Hospital inpatient	2005	Summary Operations	2005	Health-related outcomes > Hospital inpatient > Summary Operations
7292	NO	N/A	41272#G551	CAT-MUL	111563/22(111585)	-0.219705	-0.732933	0.213401	0.35859	LOGISTIC-BINARY	Operative procedures - OPCS4: G55.1 Diagnostic endoscopic examination of duodenum and biopsy of lesion of duodenum	100091	Health-related outcomes	2000	Hospital inpatient	2005	Summary Operations	2005	Health-related outcomes > Hospital inpatient > Summary Operations
7293	NO	N/A	41200#S055	CAT-MUL	111546/39(111585)	0.137872	-0.171314	0.420215	0.358621	LOGISTIC-BINARY	Operative procedures - main OPCS4: S05.5 Microscopically controlled excision of lesion of skin of head or neck NEC	100091	Health-related outcomes	2000	Hospital inpatient	2005	Summary Operations	2005	Health-related outcomes > Hospital inpatient > Summary Operations
7294	NO	N/A	41272#H562	CAT-MUL	111427/158(111585)	-0.0758126	-0.242499	0.081691	0.358701	LOGISTIC-BINARY	Operative procedures - OPCS4: H56.2 Lateral sphincterotomy of anus	100091	Health-related outcomes	2000	Hospital inpatient	2005	Summary Operations	2005	Health-related outcomes > Hospital inpatient > Summary Operations
7295	NO	N/A	41272#W396	CAT-MUL	111332/253(111585)	-0.0596595	-0.189968	0.0650574	0.358756	LOGISTIC-BINARY	Operative procedures - OPCS4: W39.6 Closed reduction of dislocated total prosthetic replacement of hip joint	100091	Health-related outcomes	2000	Hospital inpatient	2005	Summary Operations	2005	Health-related outcomes > Hospital inpatient > Summary Operations
7296	NO	N/A	40006#D469	CAT-MUL	111479/106(111585)	-0.0936724	-0.301182	0.0999053	0.359036	LOGISTIC-BINARY	Type of cancer: ICD10: D46.9 Myelodysplastic syndrome, unspecified	100091	Health-related outcomes	100092	Cancer register	100092	Cancer register	100092	Health-related outcomes > Cancer register
7297	NO	N/A	22601#53192549	CAT-MUL	23613/33(23646)	-0.176079	-0.581193	0.175931	0.359098	LOGISTIC-BINARY	Job coding: builder, building contractor	100089	Online follow-up	123	Work environment	130	Employment history	130	Online follow-up > Work environment > Employment history
7298	NO	N/A	41210#M531	CAT-MUL	111467/118(111585)	0.0818157	-0.0980965	0.252183	0.359113	LOGISTIC-BINARY	Operative procedures - secondary OPCS4: M53.1 Vaginal buttressing of urethra	100091	Health-related outcomes	2000	Hospital inpatient	2005	Summary Operations	2005	Health-related outcomes > Hospital inpatient > Summary Operations
7299	NO	N/A	41210#L628	CAT-MUL	111574/11(111585)	-0.330611	-1.13886	0.296735	0.359128	LOGISTIC-BINARY	Operative procedures - secondary OPCS4: L62.8 Other specified other open operations on femoral artery	100091	Health-related outcomes	2000	Hospital inpatient	2005	Summary Operations	2005	Health-related outcomes > Hospital inpatient > Summary Operations
7300	NO	N/A	26752	CONTINUOUS	7155	0.0108022	-0.0122895	0.0338939	0.359165	LINEAR	Area of frontalpole (left hemisphere)	100000	UK Biobank Assessment Centre	100003	Imaging	100	Brain MRI	192	UK Biobank Assessment Centre > Imaging > Brain MRI > T1 structural brain MRI > Freesurfer desikan white
7301	NO	N/A	41210#N271	CAT-MUL	111569/16(111585)	0.206203	-0.268074	0.623471	0.359182	LOGISTIC-BINARY	Operative procedures - secondary OPCS4: N27.1 Excision of lesion of penis	100091	Health-related outcomes	2000	Hospital inpatient	2005	Summary Operations	2005	Health-related outcomes > Hospital inpatient > Summary Operations
7302	NO	N/A	41272#J123	CAT-MUL	111575/10(111585)	0.25857	-0.344584	0.780216	0.35925	LOGISTIC-BINARY	Operative procedures - OPCS4: J12.3 Selective internal radiotherapy with microspheres to lesion of liver	100091	Health-related outcomes	2000	Hospital inpatient	2005	Summary Operations	2005	Health-related outcomes > Hospital inpatient > Summary Operations
7303	NO	N/A	132464	DATE	111557/28(111585)	-0.193149	-0.639583	0.192422	0.359458	LOGISTIC-BINARY	Date Q18 first reported (other congenital malformations of face and neck)	2417	Health-related outcomes		First occurrences		First occurrences	2417	Health-related outcomes > First occurrences > Congenital disruptions and chromosomal abnormalities
7304	NO	N/A	41256#735	CAT-MUL	111575/10(111585)	0.266229	-0.356494	0.802352	0.35946	LOGISTIC-BINARY	Operative procedures - main OPCS3: 735 Extirpation of other lesion of vulva	100091	Health-related outcomes	2000	Hospital inpatient	2005	Summary Operations	2005	Health-related outcomes > Hospital inpatient > Summary Operations
7305	NO	N/A	41273#735	CAT-MUL	111575/10(111585)	0.266229	-0.356494	0.802352	0.35946	LOGISTIC-BINARY	Operative procedures - OPCS3: 735 Extirpation of other lesion of vulva	100091	Health-related outcomes	2000	Hospital inpatient	2005	Summary Operations	2005	Health-related outcomes > Hospital inpatient > Summary Operations
7306	NO	N/A	4642	CAT-SIN	37890/1589(39479)	0.0234132	-0.0270453	0.0731209	0.359465	LOGISTIC-BINARY	Ever manic/hyper for 2 days	100000	UK Biobank Assessment Centre	100025	Touchscreen	100059	Psychosocial factors	100060	UK Biobank Assessment Centre > Touchscreen > Psychosocial factors > Mental health
7307	NO	N/A	41272#X823	CAT-MUL	111550/35(111585)	0.144531	-0.180799	0.440711	0.359466	LOGISTIC-BINARY	Operative procedures - OPCS4: X82.3 Primary pulmonary hypertension drugs Band 3	100091	Health-related outcomes	2000	Hospital inpatient	2005	Summary Operations	2005	Health-related outcomes > Hospital inpatient > Summary Operations
7308	NO	N/A	41247#2000	CAT-MUL	21676/89909(111585)	-0.00709964	-0.0222655	0.00810924	0.359542	LOGISTIC-BINARY	Patient classification on admission (recoded): Day case	100091	Health-related outcomes	2000	Hospital inpatient	2001	Summary Administration	2001	Health-related outcomes > Hospital inpatient > Summary Administration
7309	NO	N/A	41200#F202	CAT-MUL	111513/72(111585)	0.102734	-0.125218	0.315544	0.359636	LOGISTIC-BINARY	Operative procedures - main OPCS4: F20.2 Excision of lesion of gingiva	100091	Health-related outcomes	2000	Hospital inpatient	2005	Summary Operations	2005	Health-related outcomes > Hospital inpatient > Summary Operations
7310	NO	N/A	41200#X386	CAT-MUL	111436/149(111585)	-0.078353	-0.251104	0.0846357	0.359646	LOGISTIC-BINARY	Operative procedures - main OPCS4: X38.6 Subcutaneous injection for local action NEC	100091	Health-related outcomes	2000	Hospital inpatient	2005	Summary Operations	2005	Health-related outcomes > Hospital inpatient > Summary Operations
7311	NO	N/A	41210#Y782	CAT-MUL	111575/10(111585)	-0.348792	-1.20646	0.311118	0.359675	LOGISTIC-BINARY	Operative procedures - secondary OPCS4: Y78.2 Arteriotomy approach to organ using image guidance with computed tomography	100091	Health-related outcomes	2000	Hospital inpatient	2005	Summary Operations	2005	Health-related outcomes > Hospital inpatient > Summary Operations
7312	NO	N/A	41272#Y782	CAT-MUL	111575/10(111585)	-0.348792	-1.20646	0.311118	0.359675	LOGISTIC-BINARY	Operative procedures - OPCS4: Y78.2 Arteriotomy approach to organ using image guidance with computed tomography	100091	Health-related outcomes	2000	Hospital inpatient	2005	Summary Operations	2005	Health-related outcomes > Hospital inpatient > Summary Operations
7313	NO	N/A	26651	CONTINUOUS	7155	-0.0108098	-0.0339445	0.0123248	0.359718	LINEAR	Volume of molecular-layer-HP-head (right hemisphere)	100000	UK Biobank Assessment Centre	100003	Imaging	100	Brain MRI	191	UK Biobank Assessment Centre > Imaging > Brain MRI > T1 structural brain MRI > Freesurfer subsegmentation
7314	NO	N/A	41210#G749	CAT-MUL	111510/75(111585)	0.100733	-0.12279	0.309515	0.359752	LOGISTIC-BINARY	Operative procedures - secondary OPCS4: G74.9 Unspecified creation of artificial opening into ileum	100091	Health-related outcomes	2000	Hospital inpatient	2005	Summary Operations	2005	Health-related outcomes > Hospital inpatient > Summary Operations
7315	NO	N/A	20003#1141151016	CAT-MUL	111429/136(111565)	-0.0822668	-0.264019	0.0886923	0.35986	LOGISTIC-BINARY	Treatment/medication code: losartan potassium+hydrochlorothiazide 50mg/12.5mg tablet	100000	UK Biobank Assessment Centre	100071	Verbal interview	100075	Medications	100075	UK Biobank Assessment Centre > Verbal interview > Medications
7316	NO	N/A	41210#D022	CAT-MUL	111565/20(111585)	0.189329	-0.243948	0.574108	0.359884	LOGISTIC-BINARY	Operative procedures - secondary OPCS4: D02.2 Destruction of lesion of external ear	100091	Health-related outcomes	2000	Hospital inpatient	2005	Summary Operations	2005	Health-related outcomes > Hospital inpatient > Summary Operations
7317	NO	N/A	41272#C758	CAT-MUL	111545/40(111585)	-0.156304	-0.512654	0.159927	0.359932	LOGISTIC-BINARY	Operative procedures - OPCS4: C75.8 Other specified prosthesis of lens	100091	Health-related outcomes	2000	Hospital inpatient	2005	Summary Operations	2005	Health-related outcomes > Hospital inpatient > Summary Operations
7318	NO	N/A	41210#H154	CAT-MUL	111561/24(111585)	-0.208701	-0.695082	0.205828	0.359975	LOGISTIC-BINARY	Operative procedures - secondary OPCS4: H15.4 Closure of colostomy	100091	Health-related outcomes	2000	Hospital inpatient	2005	Summary Operations	2005	Health-related outcomes > Hospital inpatient > Summary Operations
7319	NO	N/A	25002	CONTINUOUS	7107	-0.0098403	-0.0309118	0.0112312	0.359985	LINEAR	Volume of peripheral cortical grey matter	100000	UK Biobank Assessment Centre	100003	Imaging	100	Brain MRI	110	UK Biobank Assessment Centre > Imaging > Brain MRI > T1 structural brain MRI
7320	NO	N/A	41272#S352	CAT-MUL	111289/296(111585)	-0.0548819	-0.174851	0.0603322	0.359996	LOGISTIC-BINARY	Operative procedures - OPCS4: S35.2 Meshed split autograft of skin NEC	100091	Health-related outcomes	2000	Hospital inpatient	2005	Summary Operations	2005	Health-related outcomes > Hospital inpatient > Summary Operations
7321	NO	N/A	41210#Z096	CAT-MUL	111553/32(111585)	-0.177043	-0.584399	0.178461	0.360004	LOGISTIC-BINARY	Operative procedures - secondary OPCS4: Z09.6 Anterior interosseous nerve	100091	Health-related outcomes	2000	Hospital inpatient	2005	Summary Operations	2005	Health-related outcomes > Hospital inpatient > Summary Operations
7322	NO	N/A	41272#Z096	CAT-MUL	111553/32(111585)	-0.177043	-0.584399	0.178461	0.360004	LOGISTIC-BINARY	Operative procedures - OPCS4: Z09.6 Anterior interosseous nerve	100091	Health-related outcomes	2000	Hospital inpatient	2005	Summary Operations	2005	Health-related outcomes > Hospital inpatient > Summary Operations
7323	NO	N/A	41210#W868	CAT-MUL	111558/27(111585)	0.162864	-0.206393	0.495786	0.360007	LOGISTIC-BINARY	Operative procedures - secondary OPCS4: W86.8 Other specified therapeutic endoscopic operations on cavity of other joint	100091	Health-related outcomes	2000	Hospital inpatient	2005	Summary Operations	2005	Health-related outcomes > Hospital inpatient > Summary Operations
7324	NO	N/A	41210#K682	CAT-MUL	111560/25(111585)	0.168876	-0.214845	0.51364	0.36002	LOGISTIC-BINARY	Operative procedures - secondary OPCS4: K68.2 Pericardiocentesis NEC	100091	Health-related outcomes	2000	Hospital inpatient	2005	Summary Operations	2005	Health-related outcomes > Hospital inpatient > Summary Operations
7325	NO	N/A	20277#7111	CAT-MUL	41131/1026(42157)	-0.0295237	-0.0933991	0.0330749	0.360057	LOGISTIC-BINARY	Job code at visit: Sales and retail assistants	100000	UK Biobank Assessment Centre	100071	Verbal interview	100073	Employment	100073	UK Biobank Assessment Centre > Verbal interview > Employment
7326	NO	N/A	22499-1	CAT-SIN	10021/23905	-999	-999	-999	0.360137	MULTINOMIAL-LOGISTIC	Device used to enter occupational data	100089	Online follow-up	123	Work environment	123	Work environment	123	Online follow-up > Work environment
7327	NO	N/A	41210#Z631	CAT-MUL	111570/15(111585)	-0.273013	-0.927471	0.257093	0.360294	LOGISTIC-BINARY	Operative procedures - secondary OPCS4: Z63.1 Frontal bone	100091	Health-related outcomes	2000	Hospital inpatient	2005	Summary Operations	2005	Health-related outcomes > Hospital inpatient > Summary Operations
7328	NO	N/A	41272#Z631	CAT-MUL	111570/15(111585)	-0.273013	-0.927471	0.257093	0.360294	LOGISTIC-BINARY	Operative procedures - OPCS4: Z63.1 Frontal bone	100091	Health-related outcomes	2000	Hospital inpatient	2005	Summary Operations	2005	Health-related outcomes > Hospital inpatient > Summary Operations
7329	NO	N/A	41200#U213	CAT-MUL	111569/16(111585)	0.207314	-0.270812	0.627555	0.36033	LOGISTIC-BINARY	Operative procedures - main OPCS4: U21.3 Positron emission tomography NEC	100091	Health-related outcomes	2000	Hospital inpatient	2005	Summary Operations	2005	Health-related outcomes > Hospital inpatient > Summary Operations
7330	NO	N/A	41200#L746	CAT-MUL	111573/12(111585)	0.236851	-0.315535	0.714556	0.360351	LOGISTIC-BINARY	Operative procedures - main OPCS4: L74.6 Creation of graft fistula for dialysis	100091	Health-related outcomes	2000	Hospital inpatient	2005	Summary Operations	2005	Health-related outcomes > Hospital inpatient > Summary Operations
7331	NO	N/A	41272#L746	CAT-MUL	111573/12(111585)	0.236851	-0.315535	0.714556	0.360351	LOGISTIC-BINARY	Operative procedures - OPCS4: L74.6 Creation of graft fistula for dialysis	100091	Health-related outcomes	2000	Hospital inpatient	2005	Summary Operations	2005	Health-related outcomes > Hospital inpatient > Summary Operations
7332	NO	N/A	22617#8229	CAT-MUL	23613/33(23646)	0.145828	-0.184709	0.443978	0.360355	LOGISTIC-BINARY	Job code - historical: Mobile machine drivers and operatives n.e.c.	100089	Online follow-up	123	Work environment	130	Employment history	130	Online follow-up > Work environment > Employment history
7333	NO	N/A	41210#B288	CAT-MUL	111574/11(111585)	-0.330526	-1.13617	0.301473	0.360387	LOGISTIC-BINARY	Operative procedures - secondary OPCS4: B28.8 Other specified other excision of breast	100091	Health-related outcomes	2000	Hospital inpatient	2005	Summary Operations	2005	Health-related outcomes > Hospital inpatient > Summary Operations
7334	NO	N/A	41200#H303	CAT-MUL	111536/49(111585)	0.122976	-0.152329	0.376794	0.360431	LOGISTIC-BINARY	Operative procedures - main OPCS4: H30.3 Passage of flatus tube to reduce volvulus of sigmoid colon	100091	Health-related outcomes	2000	Hospital inpatient	2005	Summary Operations	2005	Health-related outcomes > Hospital inpatient > Summary Operations
7335	NO	N/A	41200#L845	CAT-MUL	111570/15(111585)	0.216212	-0.283278	0.654709	0.360511	LOGISTIC-BINARY	Operative procedures - main OPCS4: L84.5 Combined operations on recurrent short saphenous vein	100091	Health-related outcomes	2000	Hospital inpatient	2005	Summary Operations	2005	Health-related outcomes > Hospital inpatient > Summary Operations
7336	NO	N/A	41272#L845	CAT-MUL	111570/15(111585)	0.216212	-0.283278	0.654709	0.360511	LOGISTIC-BINARY	Operative procedures - OPCS4: L84.5 Combined operations on recurrent short saphenous vein	100091	Health-related outcomes	2000	Hospital inpatient	2005	Summary Operations	2005	Health-related outcomes > Hospital inpatient > Summary Operations
7337	NO	N/A	22601#34123157	CAT-MUL	23595/51(23646)	-0.140494	-0.459215	0.14548	0.360549	LOGISTIC-BINARY	Job coding: author, writer, biographer, book editor, novelist, dramatist, playwright, poet	100089	Online follow-up	123	Work environment	130	Employment history	130	Online follow-up > Work environment > Employment history
7338	NO	N/A	6146#100	CAT-MUL	8451/102306(110757)	0.0104209	-0.0118485	0.032833	0.360582	LOGISTIC-BINARY	Attendance/disability/mobility allowance	100000	UK Biobank Assessment Centre	100025	Touchscreen	100062	Sociodemographics	100067	UK Biobank Assessment Centre > Touchscreen > Sociodemographics > Other sociodemographic factors
7339	NO	N/A	41229#5J5	CAT-MUL	110738/847(111585)	0.0311327	-0.0363289	0.0971964	0.360614	LOGISTIC-BINARY	PCT responsible for patient data: OLDHAM PCT	100091	Health-related outcomes	2000	Hospital inpatient	2001	Summary Administration	2001	Health-related outcomes > Hospital inpatient > Summary Administration
7340	NO	N/A	41210#H207	CAT-MUL	111386/199(111585)	0.0627049	-0.0748127	0.19434	0.36065	LOGISTIC-BINARY	Operative procedures - secondary OPCS4	100091	Health-related outcomes	2000	Hospital inpatient	2005	Summary Operations	2005	Health-related outcomes > Hospital inpatient > Summary Operations
7341	NO	N/A	41272#K335	CAT-MUL	111550/35(111585)	0.14503	-0.182261	0.442978	0.360677	LOGISTIC-BINARY	Operative procedures - OPCS4: K33.5 Aortic root replacement NEC	100091	Health-related outcomes	2000	Hospital inpatient	2005	Summary Operations	2005	Health-related outcomes > Hospital inpatient > Summary Operations
7342	NO	N/A	6149#100	CAT-MUL	50268/60959(111227)	0.00553216	-0.00632875	0.0173981	0.360727	LOGISTIC-BINARY	Mouth/teeth dental problems	100000	UK Biobank Assessment Centre	100025	Touchscreen	100036	Health and medical history	100046	UK Biobank Assessment Centre > Touchscreen > Health and medical history > Mouth
7343	NO	N/A	41272#H339	CAT-MUL	111560/25(111585)	-0.204077	-0.679828	0.202348	0.360737	LOGISTIC-BINARY	Operative procedures - OPCS4: H33.9 Unspecified excision of rectum	100091	Health-related outcomes	2000	Hospital inpatient	2005	Summary Operations	2005	Health-related outcomes > Hospital inpatient > Summary Operations
7344	NO	N/A	27635	CONTINUOUS	7155	-0.0112396	-0.0353499	0.0128708	0.360835	LINEAR	Mean thickness of G-cuneus (right hemisphere)	100000	UK Biobank Assessment Centre	100003	Imaging	100	Brain MRI	197	UK Biobank Assessment Centre > Imaging > Brain MRI > T1 structural brain MRI > Freesurfer a2009s
7345	NO	N/A	41273#9624	CAT-MUL	111566/19(111585)	0.193396	-0.250013	0.587623	0.36085	LOGISTIC-BINARY	Operative procedures - OPCS3: 962.4 Urethral catheterization : cystometry	100091	Health-related outcomes	2000	Hospital inpatient	2005	Summary Operations	2005	Health-related outcomes > Hospital inpatient > Summary Operations
7346	NO	N/A	41272#B082	CAT-MUL	111538/47(111585)	0.125583	-0.156017	0.385014	0.360959	LOGISTIC-BINARY	Operative procedures - OPCS4: B08.2 Subtotal thyroidectomy	100091	Health-related outcomes	2000	Hospital inpatient	2005	Summary Operations	2005	Health-related outcomes > Hospital inpatient > Summary Operations
7347	NO	N/A	23020	INTEGER	2193	-0.019945	-0.0627572	0.0228671	0.361027	LINEAR	p22 antigen for Toxoplasma gondii	100078	Biological samples	100079	Assay results	100080	Blood assays	1307	Biological samples > Assay results > Blood assays > Infectious Diseases > Infectious Disease Antigens
7348	NO	N/A	41200#J382	CAT-MUL	111251/334(111585)	-0.051428	-0.163955	0.0569008	0.361068	LOGISTIC-BINARY	Operative procedures - main OPCS4: J38.2 Endoscopic sphincterotomy of sphincter of Oddi and insertion of tubal prosthesis into bile duct	100091	Health-related outcomes	2000	Hospital inpatient	2005	Summary Operations	2005	Health-related outcomes > Hospital inpatient > Summary Operations
7349	NO	N/A	23488	CONTINUOUS	62642	-0.00361755	-0.0113815	0.00414641	0.361117	LINEAR	Concentration of Very Large VLDL Particles	220	Biological samples		Blood assays		Blood assays	220	Biological samples > Blood assays > NMR metabolomics
7350	NO	N/A	41200#K607	CAT-MUL	111268/317(111585)	0.0500363	-0.0593108	0.155602	0.361133	LOGISTIC-BINARY	Operative procedures - main OPCS4: K60.7 Implantation of intravenous biventricular cardiac pacemaker system	100091	Health-related outcomes	2000	Hospital inpatient	2005	Summary Operations	2005	Health-related outcomes > Hospital inpatient > Summary Operations
7351	NO	N/A	41245#1680	CAT-MUL	110972/19(110991)	-0.238556	-0.803508	0.230976	0.361139	LOGISTIC-BINARY	Main speciality of consultant (recoded): Paediatric surgery	100091	Health-related outcomes	2000	Hospital inpatient	2001	Summary Administration	2001	Health-related outcomes > Hospital inpatient > Summary Administration
7352	NO	N/A	40011#8081	CAT-MUL	111162/423(111585)	-0.0457218	-0.145552	0.0508329	0.361157	LOGISTIC-BINARY	Histology of cancer tumour: Bowen disease	100091	Health-related outcomes	100092	Cancer register	100092	Cancer register	100092	Health-related outcomes > Cancer register
7353	NO	N/A	41273#7421	CAT-MUL	111551/34(111585)	0.146106	-0.183745	0.447198	0.361448	LOGISTIC-BINARY	Operative procedures - OPCS3: 742.1 Other termination of pregnancy : vacum aspiration	100091	Health-related outcomes	2000	Hospital inpatient	2005	Summary Operations	2005	Health-related outcomes > Hospital inpatient > Summary Operations
7354	NO	N/A	50	CONTINUOUS	111289	-0.00191979	-0.00604311	0.00220352	0.361477	LINEAR	Standing height	100000	UK Biobank Assessment Centre	100006	Physical measures	100008	Anthropometry	100010	UK Biobank Assessment Centre > Physical measures > Anthropometry > Body size measures
7355	NO	N/A	41272#T705	CAT-MUL	111178/407(111585)	-0.0466571	-0.148622	0.0519084	0.361511	LOGISTIC-BINARY	Operative procedures - OPCS4: T70.5 Lengthening of tendon	100091	Health-related outcomes	2000	Hospital inpatient	2005	Summary Operations	2005	Health-related outcomes > Hospital inpatient > Summary Operations
7356	NO	N/A	41200#W424	CAT-MUL	111414/171(111585)	-0.0724527	-0.232518	0.079124	0.361558	LOGISTIC-BINARY	Operative procedures - main OPCS4: W42.4 Attention to total prosthetic replacement of knee joint NEC	100091	Health-related outcomes	2000	Hospital inpatient	2005	Summary Operations	2005	Health-related outcomes > Hospital inpatient > Summary Operations
7357	NO	N/A	41200#N283	CAT-MUL	111498/87(111585)	0.0929528	-0.11356	0.286708	0.361604	LOGISTIC-BINARY	Operative procedures - main OPCS4: N28.3 Plication of corpora of penis	100091	Health-related outcomes	2000	Hospital inpatient	2005	Summary Operations	2005	Health-related outcomes > Hospital inpatient > Summary Operations
7358	NO	N/A	41210#J741	CAT-MUL	111561/24(111585)	0.17217	-0.220673	0.524716	0.361615	LOGISTIC-BINARY	Operative procedures - secondary OPCS4: J74.1 Endoscopic ultrasound examination of pancreas and biopsy of lesion of pancreas	100091	Health-related outcomes	2000	Hospital inpatient	2005	Summary Operations	2005	Health-related outcomes > Hospital inpatient > Summary Operations
7359	NO	N/A	41200#S358	CAT-MUL	111549/36(111585)	-0.166555	-0.54929	0.170305	0.361621	LOGISTIC-BINARY	Operative procedures - main OPCS4: S35.8 Other specified split autograft of skin	100091	Health-related outcomes	2000	Hospital inpatient	2005	Summary Operations	2005	Health-related outcomes > Hospital inpatient > Summary Operations
7360	NO	N/A	22601#81312794	CAT-MUL	23548/98(23646)	-0.097144	-0.314466	0.103912	0.361718	LOGISTIC-BINARY	Job coding: assembler, machine operator, foreman	100089	Online follow-up	123	Work environment	130	Employment history	130	Online follow-up > Work environment > Employment history
7361	NO	N/A	41200#M141	CAT-MUL	111031/554(111585)	-0.0396206	-0.12603	0.0443112	0.361721	LOGISTIC-BINARY	Operative procedures - main OPCS4: M14.1 Extracorporeal shock wave lithotripsy of calculus of kidney	100091	Health-related outcomes	2000	Hospital inpatient	2005	Summary Operations	2005	Health-related outcomes > Hospital inpatient > Summary Operations
7362	NO	N/A	41272#S432	CAT-MUL	111552/33(111585)	0.148221	-0.187421	0.453322	0.361868	LOGISTIC-BINARY	Operative procedures - OPCS4: S43.2 Removal of clip from skin NEC	100091	Health-related outcomes	2000	Hospital inpatient	2005	Summary Operations	2005	Health-related outcomes > Hospital inpatient > Summary Operations
7363	NO	N/A	41210#H308	CAT-MUL	111572/13(111585)	0.228074	-0.303065	0.690913	0.361918	LOGISTIC-BINARY	Operative procedures - secondary OPCS4: H30.8 Other specified other operations on colon	100091	Health-related outcomes	2000	Hospital inpatient	2005	Summary Operations	2005	Health-related outcomes > Hospital inpatient > Summary Operations
7364	NO	N/A	41210#C647	CAT-MUL	111292/293(111585)	-0.0548968	-0.175495	0.0608939	0.362318	LOGISTIC-BINARY	Operative procedures - secondary OPCS4: C64.7 Insertion of iris hooks	100091	Health-related outcomes	2000	Hospital inpatient	2005	Summary Operations	2005	Health-related outcomes > Hospital inpatient > Summary Operations
7365	NO	N/A	40006#C64	CAT-MUL	110841/744(111585)	0.0328999	-0.0387265	0.102883	0.36232	LOGISTIC-BINARY	Type of cancer: ICD10: C64 Malignant neoplasm of kidney, except renal pelvis	100091	Health-related outcomes	100092	Cancer register	100092	Cancer register	100092	Health-related outcomes > Cancer register
7366	NO	N/A	5	INTEGER	111583	0.0027238	-0.00313836	0.00858596	0.362461	LINEAR	Sample collection duration	100000	UK Biobank Assessment Centre	100004	Procedural metrics	152	Process durations	152	UK Biobank Assessment Centre > Procedural metrics > Process durations
7367	NO	N/A	25923	CONTINUOUS	3699/3383(7082)	0.0228103	-0.0263118	0.0719269	0.362646	LOGISTIC-BINARY	Echo Time for rfMRI	100000	UK Biobank Assessment Centre	100003	Imaging	100	Brain MRI	111	UK Biobank Assessment Centre > Imaging > Brain MRI > Resting functional brain MRI
7368	NO	N/A	41210#Z304	CAT-MUL	111485/100(111585)	-0.0958257	-0.310055	0.103481	0.362734	LOGISTIC-BINARY	Operative procedures - secondary OPCS4: Z30.4 Bile duct NEC	100091	Health-related outcomes	2000	Hospital inpatient	2005	Summary Operations	2005	Health-related outcomes > Hospital inpatient > Summary Operations
7369	NO	N/A	41272#Z304	CAT-MUL	111485/100(111585)	-0.0958257	-0.310055	0.103481	0.362734	LOGISTIC-BINARY	Operative procedures - OPCS4: Z30.4 Bile duct NEC	100091	Health-related outcomes	2000	Hospital inpatient	2005	Summary Operations	2005	Health-related outcomes > Hospital inpatient > Summary Operations
7370	NO	N/A	41200#T283	CAT-MUL	111567/18(111585)	0.195162	-0.255448	0.593544	0.362739	LOGISTIC-BINARY	Operative procedures - main OPCS4: T28.3 Resuture of previous incision of anterior abdominal wall	100091	Health-related outcomes	2000	Hospital inpatient	2005	Summary Operations	2005	Health-related outcomes > Hospital inpatient > Summary Operations
7371	NO	N/A	25574	CONTINUOUS	6703	0.0116708	-0.0134763	0.0368178	0.362968	LINEAR	Weighted-mean L1 in tract cingulate gyrus part of cingulum (right)	100000	UK Biobank Assessment Centre	100003	Imaging	100	Brain MRI	135	UK Biobank Assessment Centre > Imaging > Brain MRI > Diffusion brain MRI > dMRI weighted means
7372	NO	N/A	41210#L473	CAT-MUL	111560/25(111585)	-0.201573	-0.673591	0.201803	0.362972	LOGISTIC-BINARY	Operative procedures - secondary OPCS4: L47.3 Arteriography of visceral branch of abdominal aorta NEC	100091	Health-related outcomes	2000	Hospital inpatient	2005	Summary Operations	2005	Health-related outcomes > Hospital inpatient > Summary Operations
7373	NO	N/A	41272#T554	CAT-MUL	111570/15(111585)	-0.271257	-0.925121	0.258335	0.362987	LOGISTIC-BINARY	Operative procedures - OPCS4: T55.4 Release fasciotomy of anterior compartment of lower leg	100091	Health-related outcomes	2000	Hospital inpatient	2005	Summary Operations	2005	Health-related outcomes > Hospital inpatient > Summary Operations
7374	NO	N/A	41272#Q058	CAT-MUL	111565/20(111585)	-0.232152	-0.782108	0.227862	0.363022	LOGISTIC-BINARY	Operative procedures - OPCS4: Q05.8 Other specified other operations on cervix uteri	100091	Health-related outcomes	2000	Hospital inpatient	2005	Summary Operations	2005	Health-related outcomes > Hospital inpatient > Summary Operations
7375	NO	N/A	20003#1140871336	CAT-MUL	111483/82(111565)	0.0954142	-0.117413	0.294799	0.363122	LOGISTIC-BINARY	Treatment/medication code: indomethacin	100000	UK Biobank Assessment Centre	100071	Verbal interview	100075	Medications	100075	UK Biobank Assessment Centre > Verbal interview > Medications
7376	NO	N/A	22601#82292532	CAT-MUL	23624/22(23646)	0.175042	-0.228369	0.532822	0.363158	LOGISTIC-BINARY	Job coding: jcb driver, plant operator, pile driver	100089	Online follow-up	123	Work environment	130	Employment history	130	Online follow-up > Work environment > Employment history
7377	NO	N/A	20277#6213	CAT-MUL	42091/66(42157)	0.1064	-0.131848	0.328362	0.363372	LOGISTIC-BINARY	Job code at visit: Travel and tour guides	100000	UK Biobank Assessment Centre	100071	Verbal interview	100073	Employment	100073	UK Biobank Assessment Centre > Verbal interview > Employment
7378	NO	N/A	22608#2	CAT-MUL	21290/2155(23445)	-0.0207711	-0.0658606	0.0237334	0.363407	LOGISTIC-BINARY	Workplace very hot	100089	Online follow-up	123	Work environment	130	Employment history	130	Online follow-up > Work environment > Employment history
7379	NO	N/A	41272#K597	CAT-MUL	111548/37(111585)	0.139396	-0.176861	0.427398	0.363428	LOGISTIC-BINARY	Operative procedures - OPCS4	100091	Health-related outcomes	2000	Hospital inpatient	2005	Summary Operations	2005	Health-related outcomes > Hospital inpatient > Summary Operations
7380	NO	N/A	41210#H238	CAT-MUL	111575/10(111585)	0.257177	-0.345229	0.782438	0.363445	LOGISTIC-BINARY	Operative procedures - secondary OPCS4: H23.8 Other specified endoscopic extirpation of lesion of lower bowel using fibreoptic sigmoidoscope	100091	Health-related outcomes	2000	Hospital inpatient	2005	Summary Operations	2005	Health-related outcomes > Hospital inpatient > Summary Operations
7381	NO	N/A	41200#H042	CAT-MUL	111572/13(111585)	-0.29734	-1.02302	0.278075	0.363571	LOGISTIC-BINARY	Operative procedures - main OPCS4: H04.2 Panproctocolectomy and anastomosis of ileum to anus and creation of pouch HFQ	100091	Health-related outcomes	2000	Hospital inpatient	2005	Summary Operations	2005	Health-related outcomes > Hospital inpatient > Summary Operations
7382	NO	N/A	41272#H042	CAT-MUL	111572/13(111585)	-0.29734	-1.02302	0.278075	0.363571	LOGISTIC-BINARY	Operative procedures - OPCS4: H04.2 Panproctocolectomy and anastomosis of ileum to anus and creation of pouch HFQ	100091	Health-related outcomes	2000	Hospital inpatient	2005	Summary Operations	2005	Health-related outcomes > Hospital inpatient > Summary Operations
7383	NO	N/A	27353	CONTINUOUS	7155	0.0106671	-0.0123507	0.0336849	0.363668	LINEAR	Area of G-pariet-inf-Angular (left hemisphere)	100000	UK Biobank Assessment Centre	100003	Imaging	100	Brain MRI	197	UK Biobank Assessment Centre > Imaging > Brain MRI > T1 structural brain MRI > Freesurfer a2009s
7384	NO	N/A	41272#U111	CAT-MUL	111508/77(111585)	-0.109646	-0.356863	0.117749	0.363893	LOGISTIC-BINARY	Operative procedures - OPCS4: U11.1 Ultrasound of carotid artery	100091	Health-related outcomes	2000	Hospital inpatient	2005	Summary Operations	2005	Health-related outcomes > Hospital inpatient > Summary Operations
7385	NO	N/A	41246#1380	CAT-MUL	106323/17(106340)	0.200505	-0.263937	0.610899	0.363939	LOGISTIC-BINARY	Treatment speciality of consultant (recoded): Dental medicine	100091	Health-related outcomes	2000	Hospital inpatient	2001	Summary Administration	2001	Health-related outcomes > Hospital inpatient > Summary Administration
7386	NO	N/A	26747	CONTINUOUS	7155	0.00991586	-0.0114992	0.0313309	0.364078	LINEAR	Area of rostralmiddlefrontal (left hemisphere)	100000	UK Biobank Assessment Centre	100003	Imaging	100	Brain MRI	192	UK Biobank Assessment Centre > Imaging > Brain MRI > T1 structural brain MRI > Freesurfer desikan white
7387	NO	N/A	40011#8470	CAT-MUL	111567/18(111585)	-0.243166	-0.823388	0.237791	0.36411	LOGISTIC-BINARY	Histology of cancer tumour: Mucinous cystadenocarcinoma, NOS	100091	Health-related outcomes	100092	Cancer register	100092	Cancer register	100092	Health-related outcomes > Cancer register
7388	NO	N/A	6	INTEGER	111503	-0.00270396	-0.0085437	0.00313579	0.364131	LINEAR	Conclusion duration	100000	UK Biobank Assessment Centre	100004	Procedural metrics	152	Process durations	152	UK Biobank Assessment Centre > Procedural metrics > Process durations
7389	NO	N/A	22601#31143051	CAT-MUL	23603/43(23646)	0.129219	-0.163913	0.396774	0.364153	LOGISTIC-BINARY	Job coding: building or civil engineering technician, structural engineering technician, survey technician	100089	Online follow-up	123	Work environment	130	Employment history	130	Online follow-up > Work environment > Employment history
7390	NO	N/A	22617#3114	CAT-MUL	23603/43(23646)	0.129219	-0.163913	0.396774	0.364153	LOGISTIC-BINARY	Job code - historical: Building and civil engineering technicians	100089	Online follow-up	123	Work environment	130	Employment history	130	Online follow-up > Work environment > Employment history
7391	NO	N/A	22601#81382767	CAT-MUL	23629/17(23646)	-0.254648	-0.868439	0.24323	0.364167	LOGISTIC-BINARY	Job coding: routine laboratory tester	100089	Online follow-up	123	Work environment	130	Employment history	130	Online follow-up > Work environment > Employment history
7392	NO	N/A	41272#U291	CAT-MUL	111575/10(111585)	-0.354485	-1.23859	0.31949	0.36419	LOGISTIC-BINARY	Operative procedures - OPCS4: U29.1 Insulin stress test of anterior pituitary function	100091	Health-related outcomes	2000	Hospital inpatient	2005	Summary Operations	2005	Health-related outcomes > Hospital inpatient > Summary Operations
7393	NO	N/A	41248#5000	CAT-MUL	102560/262(102822)	-0.0582722	-0.18691	0.0650375	0.364215	LOGISTIC-BINARY	Destinations on discharge from hospital (recoded): Transfer to other NHS provider	100091	Health-related outcomes	2000	Hospital inpatient	2001	Summary Administration	2001	Health-related outcomes > Hospital inpatient > Summary Administration
7394	NO	N/A	22601#61143103	CAT-MUL	23539/107(23646)	-0.0933	-0.302512	0.101342	0.364234	LOGISTIC-BINARY	Job coding: houseparent, child careworker, residential warden, sheltered accommodation warden, foster parent	100089	Online follow-up	123	Work environment	130	Employment history	130	Online follow-up > Work environment > Employment history
7395	NO	N/A	22617#6114	CAT-MUL	23539/107(23646)	-0.0933	-0.302512	0.101342	0.364234	LOGISTIC-BINARY	Job code - historical: Houseparents and residential wardens	100089	Online follow-up	123	Work environment	130	Employment history	130	Online follow-up > Work environment > Employment history
7396	NO	N/A	41200#B328	CAT-MUL	111499/86(111585)	0.0939049	-0.115852	0.29082	0.364328	LOGISTIC-BINARY	Operative procedures - main OPCS4: B32.8 Other specified biopsy of breast	100091	Health-related outcomes	2000	Hospital inpatient	2005	Summary Operations	2005	Health-related outcomes > Hospital inpatient > Summary Operations
7397	NO	N/A	41272#U072	CAT-MUL	111570/15(111585)	-0.271088	-0.92703	0.25904	0.364336	LOGISTIC-BINARY	Operative procedures - OPCS4: U07.2 Magnetic resonance imaging of chest	100091	Health-related outcomes	2000	Hospital inpatient	2005	Summary Operations	2005	Health-related outcomes > Hospital inpatient > Summary Operations
7398	NO	N/A	41210#K602	CAT-MUL	111545/40(111585)	0.134207	-0.170116	0.412523	0.364344	LOGISTIC-BINARY	Operative procedures - secondary OPCS4: K60.2 Resiting of lead of intravenous cardiac pacemaker system	100091	Health-related outcomes	2000	Hospital inpatient	2005	Summary Operations	2005	Health-related outcomes > Hospital inpatient > Summary Operations
7399	NO	N/A	40006#D071	CAT-MUL	111557/28(111585)	0.1603	-0.205889	0.49132	0.364364	LOGISTIC-BINARY	Type of cancer: ICD10: D07.1 Vulva	100091	Health-related outcomes	100092	Cancer register	100092	Cancer register	100092	Health-related outcomes > Cancer register
7400	NO	N/A	26656	CONTINUOUS	7155	-0.0106344	-0.0336189	0.0123502	0.364447	LINEAR	Volume of CA4-head (right hemisphere)	100000	UK Biobank Assessment Centre	100003	Imaging	100	Brain MRI	191	UK Biobank Assessment Centre > Imaging > Brain MRI > T1 structural brain MRI > Freesurfer subsegmentation
7401	NO	N/A	22601#91392813	CAT-MUL	23616/30(23646)	-0.18269	-0.610373	0.184619	0.364454	LOGISTIC-BINARY	Job coding: other work in this industry: factory hand, mate, assistant, handler, loader	100089	Online follow-up	123	Work environment	130	Employment history	130	Online follow-up > Work environment > Employment history
7402	NO	N/A	41200#B329	CAT-MUL	111572/13(111585)	-0.293146	-1.00742	0.27731	0.364542	LOGISTIC-BINARY	Operative procedures - main OPCS4: B32.9 Unspecified biopsy of breast	100091	Health-related outcomes	2000	Hospital inpatient	2005	Summary Operations	2005	Health-related outcomes > Hospital inpatient > Summary Operations
7403	NO	N/A	41210#Z617	CAT-MUL	111566/19(111585)	0.189924	-0.249926	0.579158	0.364642	LOGISTIC-BINARY	Operative procedures - secondary OPCS4: Z61.7 Retroperitoneal lymph node	100091	Health-related outcomes	2000	Hospital inpatient	2005	Summary Operations	2005	Health-related outcomes > Hospital inpatient > Summary Operations
7404	NO	N/A	41272#Z617	CAT-MUL	111566/19(111585)	0.189924	-0.249926	0.579158	0.364642	LOGISTIC-BINARY	Operative procedures - OPCS4: Z61.7 Retroperitoneal lymph node	100091	Health-related outcomes	2000	Hospital inpatient	2005	Summary Operations	2005	Health-related outcomes > Hospital inpatient > Summary Operations
7405	NO	N/A	22601#81392824	CAT-MUL	23594/52(23646)	0.116862	-0.147562	0.359695	0.364644	LOGISTIC-BINARY	Job coding: assembler, machine operator, processor, foreman	100089	Online follow-up	123	Work environment	130	Employment history	130	Online follow-up > Work environment > Employment history
7406	NO	N/A	41200#V252	CAT-MUL	111550/35(111585)	0.14289	-0.182477	0.438858	0.364805	LOGISTIC-BINARY	Operative procedures - main OPCS4: V25.2 Primary extended decompression of lumbar spine NEC	100091	Health-related outcomes	2000	Hospital inpatient	2005	Summary Operations	2005	Health-related outcomes > Hospital inpatient > Summary Operations
7407	NO	N/A	20003#1141168946	CAT-MUL	111529/36(111565)	0.140272	-0.178978	0.430959	0.364837	LOGISTIC-BINARY	Treatment/medication code: viagra 50mg tablet	100000	UK Biobank Assessment Centre	100071	Verbal interview	100075	Medications	100075	UK Biobank Assessment Centre > Verbal interview > Medications
7408	NO	N/A	41210#M471	CAT-MUL	111051/534(111585)	0.0384801	-0.0459472	0.120624	0.364989	LOGISTIC-BINARY	Operative procedures - secondary OPCS4: M47.1 Urethral irrigation of bladder	100091	Health-related outcomes	2000	Hospital inpatient	2005	Summary Operations	2005	Health-related outcomes > Hospital inpatient > Summary Operations
7409	NO	N/A	25206	CONTINUOUS	6703	0.0116033	-0.01351	0.0367166	0.365106	LINEAR	Mean L1 in corticospinal tract on FA skeleton (right)	100000	UK Biobank Assessment Centre	100003	Imaging	100	Brain MRI	134	UK Biobank Assessment Centre > Imaging > Brain MRI > Diffusion brain MRI > dMRI skeleton
7410	NO	N/A	25083	CONTINUOUS	6703	-0.0115722	-0.0366205	0.0134761	0.36515	LINEAR	Mean FA in posterior corona radiata on FA skeleton (left)	100000	UK Biobank Assessment Centre	100003	Imaging	100	Brain MRI	134	UK Biobank Assessment Centre > Imaging > Brain MRI > Diffusion brain MRI > dMRI skeleton
7411	NO	N/A	41200#M292	CAT-MUL	111107/478(111585)	0.0406583	-0.0486565	0.127441	0.365241	LOGISTIC-BINARY	Operative procedures - main OPCS4: M29.2 Endoscopic insertion of tubal prosthesis into ureter NEC	100091	Health-related outcomes	2000	Hospital inpatient	2005	Summary Operations	2005	Health-related outcomes > Hospital inpatient > Summary Operations
7412	NO	N/A	41272#T872	CAT-MUL	111189/396(111585)	-0.0465857	-0.149249	0.0525815	0.36532	LOGISTIC-BINARY	Operative procedures - OPCS4: T87.2 Excision or biopsy of cervical lymph node NEC	100091	Health-related outcomes	2000	Hospital inpatient	2005	Summary Operations	2005	Health-related outcomes > Hospital inpatient > Summary Operations
7413	NO	N/A	20084#484	CAT-MUL	15426/367(15793)	0.0467991	-0.0562398	0.146571	0.365411	LOGISTIC-BINARY	Vitamin and/or mineral supplement use: Selenium	100089	Online follow-up	100090	Diet by 24-hour recall	100112	Vitamin/mineral supplements yesterday	100112	Online follow-up > Diet by 24-hour recall > Vitamin/mineral supplements yesterday
7414	NO	N/A	41272#A023	CAT-MUL	111549/36(111585)	0.140808	-0.180017	0.433145	0.365502	LOGISTIC-BINARY	Operative procedures - OPCS4: A02.3 Excision of lesion of tissue of parietal lobe of brain	100091	Health-related outcomes	2000	Hospital inpatient	2005	Summary Operations	2005	Health-related outcomes > Hospital inpatient > Summary Operations
7415	NO	N/A	41200#S454	CAT-MUL	111518/67(111585)	0.104946	-0.131154	0.324756	0.365526	LOGISTIC-BINARY	Operative procedures - main OPCS4: S45.4 Removal of organic material from skin NEC	100091	Health-related outcomes	2000	Hospital inpatient	2005	Summary Operations	2005	Health-related outcomes > Hospital inpatient > Summary Operations
7416	NO	N/A	20277#7123	CAT-MUL	42137/20(42157)	0.186231	-0.244389	0.569803	0.365619	LOGISTIC-BINARY	Job code at visit: Roundsmen/women and van salespersons	100000	UK Biobank Assessment Centre	100071	Verbal interview	100073	Employment	100073	UK Biobank Assessment Centre > Verbal interview > Employment
7417	NO	N/A	41200#B288	CAT-MUL	111391/194(111585)	0.0634052	-0.0770742	0.197926	0.365627	LOGISTIC-BINARY	Operative procedures - main OPCS4: B28.8 Other specified other excision of breast	100091	Health-related outcomes	2000	Hospital inpatient	2005	Summary Operations	2005	Health-related outcomes > Hospital inpatient > Summary Operations
7418	NO	N/A	41272#T699	CAT-MUL	111553/32(111585)	0.149331	-0.19172	0.459058	0.365652	LOGISTIC-BINARY	Operative procedures - OPCS4: T69.9 Unspecified freeing of tendon	100091	Health-related outcomes	2000	Hospital inpatient	2005	Summary Operations	2005	Health-related outcomes > Hospital inpatient > Summary Operations
7419	NO	N/A	41210#Z391	CAT-MUL	111505/80(111585)	-0.106739	-0.34802	0.115714	0.365713	LOGISTIC-BINARY	Operative procedures - secondary OPCS4: Z39.1 Superior vena cava	100091	Health-related outcomes	2000	Hospital inpatient	2005	Summary Operations	2005	Health-related outcomes > Hospital inpatient > Summary Operations
7420	NO	N/A	41272#Z391	CAT-MUL	111505/80(111585)	-0.106739	-0.34802	0.115714	0.365713	LOGISTIC-BINARY	Operative procedures - OPCS4: Z39.1 Superior vena cava	100091	Health-related outcomes	2000	Hospital inpatient	2005	Summary Operations	2005	Health-related outcomes > Hospital inpatient > Summary Operations
7421	NO	N/A	41229#5M8	CAT-MUL	109701/1884(111585)	-0.0213997	-0.0681297	0.0246244	0.365734	LOGISTIC-BINARY	PCT responsible for patient data: NORTH SOMERSET PCT	100091	Health-related outcomes	2000	Hospital inpatient	2001	Summary Administration	2001	Health-related outcomes > Hospital inpatient > Summary Administration
7422	NO	N/A	20003#1140870554	CAT-MUL	111548/17(111565)	0.199982	-0.265267	0.610614	0.365786	LOGISTIC-BINARY	Treatment/medication code: sando-k effervescent tablet	100000	UK Biobank Assessment Centre	100071	Verbal interview	100075	Medications	100075	UK Biobank Assessment Centre > Verbal interview > Medications
7423	NO	N/A	12680	CONTINUOUS	9504	-0.00947602	-0.0300151	0.011063	0.365819	LINEAR	Central augmentation pressure during PWA	100000	UK Biobank Assessment Centre	100003	Imaging	102	Heart MRI	128	UK Biobank Assessment Centre > Imaging > Heart MRI > Pulse wave analysis
7424	NO	N/A	6160#5	CAT-MUL	79779/31492(111271)	-0.00611091	-0.0193685	0.00712158	0.365843	LOGISTIC-BINARY	Leisure/social activities: Other group activity	100000	UK Biobank Assessment Centre	100025	Touchscreen	100059	Psychosocial factors	100061	UK Biobank Assessment Centre > Touchscreen > Psychosocial factors > Social support
7425	NO	N/A	22601#32323111	CAT-MUL	23599/47(23646)	-0.144046	-0.475632	0.15149	0.36585	LOGISTIC-BINARY	Job coding: housing officer, welfare officer, refuge/rescue worker, probation assistant, nspcc inspector, day centre supervisor	100089	Online follow-up	123	Work environment	130	Employment history	130	Online follow-up > Work environment > Employment history
7426	NO	N/A	40006#C845	CAT-MUL	111568/17(111585)	0.200126	-0.26576	0.611123	0.365968	LOGISTIC-BINARY	Type of cancer: ICD10: C84.5 Other and unspecified T-cell lymphomas	100091	Health-related outcomes	100092	Cancer register	100092	Cancer register	100092	Health-related outcomes > Cancer register
7427	NO	N/A	6138#2	CAT-MUL	89307/20784(110091)	-0.00699504	-0.0221886	0.00814987	0.366091	LOGISTIC-BINARY	Qualifications: A levels/AS levels or equivalent	100000	UK Biobank Assessment Centre	100025	Touchscreen	100062	Sociodemographics	100063	UK Biobank Assessment Centre > Touchscreen > Sociodemographics > Education
7428	NO	N/A	20544#12	CAT-MUL	30227/21(30248)	-0.222642	-0.753954	0.220796	0.366169	LOGISTIC-BINARY	Mental health problems ever diagnosed by a professional: Bulimia nervosa	100089	Online follow-up	136	Mental health	137	Mental distress	137	Online follow-up > Mental health > Mental distress
7429	NO	N/A	22147	INTEGER	2511	-0.0190039	-0.0602443	0.0222365	0.366293	LINEAR	Age asthma diagnosed by doctor	100089	Online follow-up	123	Work environment	132	Medical information	132	Online follow-up > Work environment > Medical information
7430	NO	N/A	20003#1140872228	CAT-MUL	110998/567(111565)	-0.0388167	-0.12428	0.0442375	0.366396	LOGISTIC-BINARY	Treatment/medication code: gabapentin	100000	UK Biobank Assessment Centre	100071	Verbal interview	100075	Medications	100075	UK Biobank Assessment Centre > Verbal interview > Medications
7431	NO	N/A	41272#V431	CAT-MUL	111571/14(111585)	-0.28003	-0.962638	0.268616	0.366399	LOGISTIC-BINARY	Operative procedures - OPCS4: V43.1 Excision of lesion of cervical vertebra	100091	Health-related outcomes	2000	Hospital inpatient	2005	Summary Operations	2005	Health-related outcomes > Hospital inpatient > Summary Operations
7432	NO	N/A	25175	CONTINUOUS	6703	-0.011566	-0.0366736	0.0135416	0.366539	LINEAR	Mean MO in anterior corona radiata on FA skeleton (left)	100000	UK Biobank Assessment Centre	100003	Imaging	100	Brain MRI	134	UK Biobank Assessment Centre > Imaging > Brain MRI > Diffusion brain MRI > dMRI skeleton
7433	NO	N/A	41232#99	CAT-MUL	111277/308(111585)	0.0502608	-0.0608129	0.157536	0.366572	LOGISTIC-BINARY	Administrative and legal statuses: Not known: a validation error	100091	Health-related outcomes	2000	Hospital inpatient	2001	Summary Administration	2001	Health-related outcomes > Hospital inpatient > Summary Administration
7434	NO	N/A	20153	CONTINUOUS	61978	-0.00200969	-0.00637238	0.002353	0.366591	LINEAR	Forced expiratory volume in 1-second (FEV1), predicted	100000	UK Biobank Assessment Centre	100006	Physical measures	100020	Spirometry	100020	UK Biobank Assessment Centre > Physical measures > Spirometry
7435	NO	N/A	41210#C902	CAT-MUL	111275/310(111585)	-0.0527912	-0.169716	0.0596473	0.366627	LOGISTIC-BINARY	Operative procedures - secondary OPCS4: C90.2 Subconjunctival anaesthetic	100091	Health-related outcomes	2000	Hospital inpatient	2005	Summary Operations	2005	Health-related outcomes > Hospital inpatient > Summary Operations
7436	NO	N/A	41272#C902	CAT-MUL	111275/310(111585)	-0.0527912	-0.169716	0.0596473	0.366627	LOGISTIC-BINARY	Operative procedures - OPCS4: C90.2 Subconjunctival anaesthetic	100091	Health-related outcomes	2000	Hospital inpatient	2005	Summary Operations	2005	Health-related outcomes > Hospital inpatient > Summary Operations
7437	NO	N/A	41200#K653	CAT-MUL	111473/112(111585)	0.082068	-0.101505	0.255498	0.366688	LOGISTIC-BINARY	Operative procedures - main OPCS4: K65.3 Catheterisation of left side of heart NEC	100091	Health-related outcomes	2000	Hospital inpatient	2005	Summary Operations	2005	Health-related outcomes > Hospital inpatient > Summary Operations
7438	NO	N/A	25033	CONTINUOUS	6377	0.0118623	-0.0138991	0.0376238	0.366733	LINEAR	Median T2star in pallidum (right)	100000	UK Biobank Assessment Centre	100003	Imaging	100	Brain MRI	109	UK Biobank Assessment Centre > Imaging > Brain MRI > Susceptibility weighted brain MRI
7439	NO	N/A	20003#1140864070	CAT-MUL	111531/34(111565)	-0.169654	-0.564497	0.176611	0.366745	LOGISTIC-BINARY	Treatment/medication code: kapake tablet	100000	UK Biobank Assessment Centre	100071	Verbal interview	100075	Medications	100075	UK Biobank Assessment Centre > Verbal interview > Medications
7440	NO	N/A	131568	DATE	110228/1357(111585)	0.0243598	-0.0290089	0.0768233	0.366844	LOGISTIC-BINARY	Date K08 first reported (other disorders of teeth and supporting structures)	2411	Health-related outcomes		First occurrences		First occurrences	2411	Health-related outcomes > First occurrences > Digestive system disorders
7441	NO	N/A	41200#T124	CAT-MUL	110681/904(111585)	0.0296605	-0.0354644	0.09343	0.366896	LOGISTIC-BINARY	Operative procedures - main OPCS4: T12.4 Insertion of tube drain into pleural cavity	100091	Health-related outcomes	2000	Hospital inpatient	2005	Summary Operations	2005	Health-related outcomes > Hospital inpatient > Summary Operations
7442	NO	N/A	27351	CONTINUOUS	7155	0.010768	-0.0126325	0.0341686	0.367058	LINEAR	Area of G-oc-temp-med-Parahip (left hemisphere)	100000	UK Biobank Assessment Centre	100003	Imaging	100	Brain MRI	197	UK Biobank Assessment Centre > Imaging > Brain MRI > T1 structural brain MRI > Freesurfer a2009s
7443	NO	N/A	41272#L851	CAT-MUL	110071/1514(111585)	0.0231093	-0.027518	0.0729278	0.367072	LOGISTIC-BINARY	Operative procedures - OPCS4: L85.1 Ligation of long saphenous vein	100091	Health-related outcomes	2000	Hospital inpatient	2005	Summary Operations	2005	Health-related outcomes > Hospital inpatient > Summary Operations
7444	NO	N/A	41256#713	CAT-MUL	111573/12(111585)	0.237841	-0.322407	0.726549	0.367105	LOGISTIC-BINARY	Operative procedures - main OPCS3: 713 Colporrhaphy, not elsewhere classified	100091	Health-related outcomes	2000	Hospital inpatient	2005	Summary Operations	2005	Health-related outcomes > Hospital inpatient > Summary Operations
7445	NO	N/A	41210#S242	CAT-MUL	111571/14(111585)	-0.281163	-0.96751	0.270346	0.367119	LOGISTIC-BINARY	Operative procedures - secondary OPCS4: S24.2 Local myocutaneous subcutaneous pedicle flap NEC	100091	Health-related outcomes	2000	Hospital inpatient	2005	Summary Operations	2005	Health-related outcomes > Hospital inpatient > Summary Operations
7446	NO	N/A	41200#F068	CAT-MUL	111565/20(111585)	0.185887	-0.245692	0.569564	0.367146	LOGISTIC-BINARY	Operative procedures - main OPCS4: F06.8 Other specified other operations on lip	100091	Health-related outcomes	2000	Hospital inpatient	2005	Summary Operations	2005	Health-related outcomes > Hospital inpatient > Summary Operations
7447	NO	N/A	41272#B371	CAT-MUL	111460/125(111585)	0.078261	-0.096667	0.244093	0.367249	LOGISTIC-BINARY	Operative procedures - OPCS4: B37.1 Aspiration of lesion of breast	100091	Health-related outcomes	2000	Hospital inpatient	2005	Summary Operations	2005	Health-related outcomes > Hospital inpatient > Summary Operations
7448	NO	N/A	41250#2002	CAT-MUL	110561/55(110616)	-0.129915	-0.42766	0.139402	0.367315	LOGISTIC-BINARY	Methods of discharge from hospital (recoded): Discharged without clinical advice/consent: Self discharge	100091	Health-related outcomes	2000	Hospital inpatient	2001	Summary Administration	2001	Health-related outcomes > Hospital inpatient > Summary Administration
7449	NO	N/A	41210#K104	CAT-MUL	111565/20(111585)	0.186375	-0.247226	0.570785	0.36745	LOGISTIC-BINARY	Operative procedures - secondary OPCS4: K10.4 Primary repair of defect of interatrial septum NEC	100091	Health-related outcomes	2000	Hospital inpatient	2005	Summary Operations	2005	Health-related outcomes > Hospital inpatient > Summary Operations
7450	NO	N/A	41200#L977	CAT-MUL	111574/11(111585)	-0.320689	-1.11467	0.302396	0.367466	LOGISTIC-BINARY	Operative procedures - main OPCS4: L97.7 Thrombin injection for pseudoaneurysm	100091	Health-related outcomes	2000	Hospital inpatient	2005	Summary Operations	2005	Health-related outcomes > Hospital inpatient > Summary Operations
7451	NO	N/A	27120	CONTINUOUS	7155	-0.0110379	-0.0350526	0.0129768	0.367612	LINEAR	Mean thickness of BA4p (right hemisphere)	100000	UK Biobank Assessment Centre	100003	Imaging	100	Brain MRI	195	UK Biobank Assessment Centre > Imaging > Brain MRI > T1 structural brain MRI > Freesurfer BA exvivo
7452	NO	N/A	41210#F053	CAT-MUL	111564/21(111585)	-0.222164	-0.75192	0.223616	0.367651	LOGISTIC-BINARY	Operative procedures - secondary OPCS4: F05.3 Suture of lip	100091	Health-related outcomes	2000	Hospital inpatient	2005	Summary Operations	2005	Health-related outcomes > Hospital inpatient > Summary Operations
7453	NO	N/A	41210#Q108	CAT-MUL	111453/132(111585)	-0.0824512	-0.26765	0.0917124	0.367721	LOGISTIC-BINARY	Operative procedures - secondary OPCS4: Q10.8 Other specified curettage of uterus	100091	Health-related outcomes	2000	Hospital inpatient	2005	Summary Operations	2005	Health-related outcomes > Hospital inpatient > Summary Operations
7454	NO	N/A	41200#F112	CAT-MUL	111564/21(111585)	0.179546	-0.237368	0.550947	0.367826	LOGISTIC-BINARY	Operative procedures - main OPCS4: F11.2 Augmentation of alveolar ridge using autobone graft	100091	Health-related outcomes	2000	Hospital inpatient	2005	Summary Operations	2005	Health-related outcomes > Hospital inpatient > Summary Operations
7455	NO	N/A	41210#G438	CAT-MUL	111564/21(111585)	-0.221202	-0.749392	0.222474	0.367853	LOGISTIC-BINARY	Operative procedures - secondary OPCS4: G43.8 Other specified fibreoptic endoscopic extirpation of lesion of upper gastrointestinal tract	100091	Health-related outcomes	2000	Hospital inpatient	2005	Summary Operations	2005	Health-related outcomes > Hospital inpatient > Summary Operations
7456	NO	N/A	41272#W888	CAT-MUL	111559/26(111585)	-0.196551	-0.660721	0.201478	0.367922	LOGISTIC-BINARY	Operative procedures - OPCS4: W88.8 Other specified diagnostic endoscopic examination of other joint	100091	Health-related outcomes	2000	Hospital inpatient	2005	Summary Operations	2005	Health-related outcomes > Hospital inpatient > Summary Operations
7457	NO	N/A	41200#B343	CAT-MUL	111570/15(111585)	0.211358	-0.28338	0.647558	0.367957	LOGISTIC-BINARY	Operative procedures - main OPCS4: B34.3 Excision of lesion of mammary duct	100091	Health-related outcomes	2000	Hospital inpatient	2005	Summary Operations	2005	Health-related outcomes > Hospital inpatient > Summary Operations
7458	NO	N/A	41272#B343	CAT-MUL	111570/15(111585)	0.211358	-0.28338	0.647558	0.367957	LOGISTIC-BINARY	Operative procedures - OPCS4: B34.3 Excision of lesion of mammary duct	100091	Health-related outcomes	2000	Hospital inpatient	2005	Summary Operations	2005	Health-related outcomes > Hospital inpatient > Summary Operations
7459	NO	N/A	41200#E633	CAT-MUL	111574/11(111585)	-0.319765	-1.11906	0.296593	0.368044	LOGISTIC-BINARY	Operative procedures - main OPCS4: E63.3 Endo-oesophageal ultrasound examination of mediastinum	100091	Health-related outcomes	2000	Hospital inpatient	2005	Summary Operations	2005	Health-related outcomes > Hospital inpatient > Summary Operations
7460	NO	N/A	41200#X598	CAT-MUL	111528/57(111585)	0.112618	-0.14282	0.349264	0.368074	LOGISTIC-BINARY	Operative procedures - main OPCS4: X59.8 Other specified anaesthetic without surgery	100091	Health-related outcomes	2000	Hospital inpatient	2005	Summary Operations	2005	Health-related outcomes > Hospital inpatient > Summary Operations
7461	NO	N/A	41272#E259	CAT-MUL	110739/846(111585)	-0.0315498	-0.101071	0.0363748	0.368116	LOGISTIC-BINARY	Operative procedures - OPCS4: E25.9 Unspecified diagnostic endoscopic examination of pharynx	100091	Health-related outcomes	2000	Hospital inpatient	2005	Summary Operations	2005	Health-related outcomes > Hospital inpatient > Summary Operations
7462	NO	N/A	20003#1141176570	CAT-MUL	111344/221(111565)	0.0591864	-0.0724752	0.185594	0.368231	LOGISTIC-BINARY	Treatment/medication code: fosamax 5mg tablet	100000	UK Biobank Assessment Centre	100071	Verbal interview	100075	Medications	100075	UK Biobank Assessment Centre > Verbal interview > Medications
7463	NO	N/A	20546#1	CAT-MUL	29677/596(30273)	-0.0381887	-0.122608	0.0438523	0.368323	LOGISTIC-BINARY	Substances taken for depression: Unprescribed medication (more than once)	100089	Online follow-up	136	Mental health	138	Depression	138	Online follow-up > Mental health > Depression
7464	NO	N/A	25744	CONTINUOUS	6772	-0.0107487	-0.0341759	0.0126784	0.368459	LINEAR	Inverted temporal signal-to-noise ratio in artefact-cleaned pre-processed rfMRI	100000	UK Biobank Assessment Centre	100003	Imaging	100	Brain MRI	111	UK Biobank Assessment Centre > Imaging > Brain MRI > Resting functional brain MRI
7465	NO	N/A	41210#D021	CAT-MUL	111403/182(111585)	-0.0688027	-0.222889	0.0774013	0.368579	LOGISTIC-BINARY	Operative procedures - secondary OPCS4: D02.1 Excision of lesion of external ear	100091	Health-related outcomes	2000	Hospital inpatient	2005	Summary Operations	2005	Health-related outcomes > Hospital inpatient > Summary Operations
7466	NO	N/A	41229#5PA	CAT-MUL	111012/573(111585)	0.0370742	-0.0448388	0.116853	0.368596	LOGISTIC-BINARY	PCT responsible for patient data: LEICESTERSHIRE COUNTY AND RUTLAND PCT	100091	Health-related outcomes	2000	Hospital inpatient	2001	Summary Administration	2001	Health-related outcomes > Hospital inpatient > Summary Administration
7467	NO	N/A	20003#1141167932	CAT-MUL	111510/55(111565)	0.114982	-0.146281	0.356736	0.368602	LOGISTIC-BINARY	Treatment/medication code: rizatriptan	100000	UK Biobank Assessment Centre	100071	Verbal interview	100075	Medications	100075	UK Biobank Assessment Centre > Verbal interview > Medications
7468	NO	N/A	26691	CONTINUOUS	7155	-0.00986635	-0.0313775	0.0116448	0.368623	LINEAR	Volume of PuM (right hemisphere)	100000	UK Biobank Assessment Centre	100003	Imaging	100	Brain MRI	191	UK Biobank Assessment Centre > Imaging > Brain MRI > T1 structural brain MRI > Freesurfer subsegmentation
7469	NO	N/A	41272#N283	CAT-MUL	111494/91(111585)	0.0897122	-0.112452	0.279598	0.368717	LOGISTIC-BINARY	Operative procedures - OPCS4: N28.3 Plication of corpora of penis	100091	Health-related outcomes	2000	Hospital inpatient	2005	Summary Operations	2005	Health-related outcomes > Hospital inpatient > Summary Operations
7470	NO	N/A	22601#54242889	CAT-MUL	23634/12(23646)	-0.307292	-1.07338	0.286759	0.368756	LOGISTIC-BINARY	Job coding: screen printer, block printer	100089	Online follow-up	123	Work environment	130	Employment history	130	Online follow-up > Work environment > Employment history
7471	NO	N/A	22617#5424	CAT-MUL	23634/12(23646)	-0.307292	-1.07338	0.286759	0.368756	LOGISTIC-BINARY	Job code - historical: Screen printers	100089	Online follow-up	123	Work environment	130	Employment history	130	Online follow-up > Work environment > Employment history
7472	NO	N/A	41210#B285	CAT-MUL	111566/19(111585)	-0.236451	-0.805203	0.236608	0.368857	LOGISTIC-BINARY	Operative procedures - secondary OPCS4: B28.5 Wire guided partial excision of breast	100091	Health-related outcomes	2000	Hospital inpatient	2005	Summary Operations	2005	Health-related outcomes > Hospital inpatient > Summary Operations
7473	NO	N/A	41210#C578	CAT-MUL	111573/12(111585)	-0.307788	-1.07064	0.293093	0.368903	LOGISTIC-BINARY	Operative procedures - secondary OPCS4: C57.8 Other specified other operations on sclera	100091	Health-related outcomes	2000	Hospital inpatient	2005	Summary Operations	2005	Health-related outcomes > Hospital inpatient > Summary Operations
7474	NO	N/A	20112#6	CAT-MUL	668/192(860)	0.0738423	-0.0891821	0.233535	0.368983	LOGISTIC-BINARY	Illnesses of adopted father: Chronic bronchitis/emphysema	100000	UK Biobank Assessment Centre	100025	Touchscreen	100034	Family history	100034	UK Biobank Assessment Centre > Touchscreen > Family history
7475	NO	N/A	41272#U192	CAT-MUL	111570/15(111585)	-0.271355	-0.932915	0.265325	0.369077	LOGISTIC-BINARY	Operative procedures - OPCS4: U19.2 24 hour ambulatory electrocardiography	100091	Health-related outcomes	2000	Hospital inpatient	2005	Summary Operations	2005	Health-related outcomes > Hospital inpatient > Summary Operations
7476	NO	N/A	41210#M723	CAT-MUL	111574/11(111585)	-0.324124	-1.13115	0.305497	0.36916	LOGISTIC-BINARY	Operative procedures - secondary OPCS4: M72.3 Excision of lesion of urethra NEC	100091	Health-related outcomes	2000	Hospital inpatient	2005	Summary Operations	2005	Health-related outcomes > Hospital inpatient > Summary Operations
7477	NO	N/A	20003#1140881702	CAT-MUL	111403/162(111565)	-0.0733456	-0.238098	0.0825618	0.369272	LOGISTIC-BINARY	Treatment/medication code: adalate 10mg capsule	100000	UK Biobank Assessment Centre	100071	Verbal interview	100075	Medications	100075	UK Biobank Assessment Centre > Verbal interview > Medications
7478	NO	N/A	41210#Y135	CAT-MUL	111546/39(111585)	0.135413	-0.175078	0.419213	0.369472	LOGISTIC-BINARY	Operative procedures - secondary OPCS4: Y13.5 Ultrasonic destruction of lesion of organ NOC	100091	Health-related outcomes	2000	Hospital inpatient	2005	Summary Operations	2005	Health-related outcomes > Hospital inpatient > Summary Operations
7479	NO	N/A	41272#Y135	CAT-MUL	111546/39(111585)	0.135413	-0.175078	0.419213	0.369472	LOGISTIC-BINARY	Operative procedures - OPCS4: Y13.5 Ultrasonic destruction of lesion of organ NOC	100091	Health-related outcomes	2000	Hospital inpatient	2005	Summary Operations	2005	Health-related outcomes > Hospital inpatient > Summary Operations
7480	NO	N/A	41272#U228	CAT-MUL	111571/14(111585)	0.215844	-0.294406	0.660754	0.369643	LOGISTIC-BINARY	Operative procedures - OPCS4: U22.8 Other specified neuropsychology tests	100091	Health-related outcomes	2000	Hospital inpatient	2005	Summary Operations	2005	Health-related outcomes > Hospital inpatient > Summary Operations
7481	NO	N/A	41272#J131	CAT-MUL	111501/84(111585)	0.0934577	-0.117801	0.29152	0.369685	LOGISTIC-BINARY	Operative procedures - OPCS4: J13.1 Percutaneous transvascular biopsy of lesion of liver	100091	Health-related outcomes	2000	Hospital inpatient	2005	Summary Operations	2005	Health-related outcomes > Hospital inpatient > Summary Operations
7482	NO	N/A	41272#A843	CAT-MUL	111451/134(111585)	0.0746746	-0.0930028	0.233803	0.369701	LOGISTIC-BINARY	Operative procedures - OPCS4: A84.3 Nerve conduction studies	100091	Health-related outcomes	2000	Hospital inpatient	2005	Summary Operations	2005	Health-related outcomes > Hospital inpatient > Summary Operations
7483	NO	N/A	41272#J438	CAT-MUL	111557/28(111585)	-0.188022	-0.631932	0.1955	0.369708	LOGISTIC-BINARY	Operative procedures - OPCS4: J43.8 Other specified diagnostic endoscopic retrograde examination of bile duct and pancreatic duct	100091	Health-related outcomes	2000	Hospital inpatient	2005	Summary Operations	2005	Health-related outcomes > Hospital inpatient > Summary Operations
7484	NO	N/A	20003#1140862760	CAT-MUL	111548/17(111565)	-0.247833	-0.849273	0.246588	0.369985	LOGISTIC-BINARY	Treatment/medication code: acrivastine	100000	UK Biobank Assessment Centre	100071	Verbal interview	100075	Medications	100075	UK Biobank Assessment Centre > Verbal interview > Medications
7485	NO	N/A	26922	CONTINUOUS	7155	0.00976756	-0.0115937	0.0311288	0.370093	LINEAR	Volume of insula (right hemisphere)	100000	UK Biobank Assessment Centre	100003	Imaging	100	Brain MRI	192	UK Biobank Assessment Centre > Imaging > Brain MRI > T1 structural brain MRI > Freesurfer desikan white
7486	NO	N/A	20021	CONTINUOUS	38152	0.00458459	-0.00544204	0.0146112	0.370149	LINEAR	Speech-reception-threshold (SRT) estimate (right)	100000	UK Biobank Assessment Centre	100006	Physical measures	100049	Hearing test	100049	UK Biobank Assessment Centre > Physical measures > Hearing test
7487	NO	N/A	41272#W676	CAT-MUL	111558/27(111585)	0.158716	-0.209355	0.489732	0.370231	LOGISTIC-BINARY	Operative procedures - OPCS4: W67.6 Remanipulation of traumatic dislocation of joint	100091	Health-related outcomes	2000	Hospital inpatient	2005	Summary Operations	2005	Health-related outcomes > Hospital inpatient > Summary Operations
7488	NO	N/A	41210#L264	CAT-MUL	111045/540(111585)	0.0378825	-0.0461406	0.119658	0.370252	LOGISTIC-BINARY	Operative procedures - secondary OPCS4: L26.4 Aortography	100091	Health-related outcomes	2000	Hospital inpatient	2005	Summary Operations	2005	Health-related outcomes > Hospital inpatient > Summary Operations
7489	NO	N/A	41210#B322	CAT-MUL	111554/31(111585)	-0.178274	-0.597328	0.187516	0.370255	LOGISTIC-BINARY	Operative procedures - secondary OPCS4: B32.2 Biopsy of lesion of breast NEC	100091	Health-related outcomes	2000	Hospital inpatient	2005	Summary Operations	2005	Health-related outcomes > Hospital inpatient > Summary Operations
7490	NO	N/A	41210#Y664	CAT-MUL	111568/17(111585)	-0.246742	-0.845438	0.24671	0.370558	LOGISTIC-BINARY	Operative procedures - secondary OPCS4: Y66.4 Harvest of bone from radius	100091	Health-related outcomes	2000	Hospital inpatient	2005	Summary Operations	2005	Health-related outcomes > Hospital inpatient > Summary Operations
7491	NO	N/A	41272#Y664	CAT-MUL	111568/17(111585)	-0.246742	-0.845438	0.24671	0.370558	LOGISTIC-BINARY	Operative procedures - OPCS4: Y66.4 Harvest of bone from radius	100091	Health-related outcomes	2000	Hospital inpatient	2005	Summary Operations	2005	Health-related outcomes > Hospital inpatient > Summary Operations
7492	NO	N/A	41272#G341	CAT-MUL	111569/16(111585)	0.205228	-0.277863	0.630553	0.370559	LOGISTIC-BINARY	Operative procedures - OPCS4: G34.1 Creation of permanent gastrostomy	100091	Health-related outcomes	2000	Hospital inpatient	2005	Summary Operations	2005	Health-related outcomes > Hospital inpatient > Summary Operations
7493	NO	N/A	22601#32323410	CAT-MUL	23625/21(23646)	0.179587	-0.241234	0.552491	0.370872	LOGISTIC-BINARY	Job coding: school/student counsellor, school attendance officer	100089	Online follow-up	123	Work environment	130	Employment history	130	Online follow-up > Work environment > Employment history
7494	NO	N/A	24016	CONTINUOUS	110201	-0.00269356	-0.00859342	0.00320631	0.370884	LINEAR	Nitrogen dioxide air pollution; 2005	100088	Additional exposures	113	Local environment	114	Residential air pollution	114	Additional exposures > Local environment > Residential air pollution
7495	NO	N/A	41200#A671	CAT-MUL	111361/224(111585)	-0.0616968	-0.20016	0.0704187	0.370941	LOGISTIC-BINARY	Operative procedures - main OPCS4: A67.1 Cubital tunnel release	100091	Health-related outcomes	2000	Hospital inpatient	2005	Summary Operations	2005	Health-related outcomes > Hospital inpatient > Summary Operations
7496	NO	N/A	41210#Y088	CAT-MUL	111353/232(111585)	0.0571001	-0.0706344	0.179748	0.370952	LOGISTIC-BINARY	Operative procedures - secondary OPCS4: Y08.8 Other specified laser therapy to organ NOC	100091	Health-related outcomes	2000	Hospital inpatient	2005	Summary Operations	2005	Health-related outcomes > Hospital inpatient > Summary Operations
7497	NO	N/A	41272#Y088	CAT-MUL	111353/232(111585)	0.0571001	-0.0706344	0.179748	0.370952	LOGISTIC-BINARY	Operative procedures - OPCS4: Y08.8 Other specified laser therapy to organ NOC	100091	Health-related outcomes	2000	Hospital inpatient	2005	Summary Operations	2005	Health-related outcomes > Hospital inpatient > Summary Operations
7498	NO	N/A	20126-0	CAT-SIN	23119/29622	-999	-999	-999	0.370967	MULTINOMIAL-LOGISTIC	Bipolar and major depression status	100000	UK Biobank Assessment Centre	100025	Touchscreen	100059	Psychosocial factors	100060	UK Biobank Assessment Centre > Touchscreen > Psychosocial factors > Mental health
7499	NO	N/A	41272#S482	CAT-MUL	111472/113(111585)	0.0814825	-0.102333	0.25529	0.37098	LOGISTIC-BINARY	Operative procedures - OPCS4: S48.2 Insertion of skin expander into subcutaneous tissue of breast	100091	Health-related outcomes	2000	Hospital inpatient	2005	Summary Operations	2005	Health-related outcomes > Hospital inpatient > Summary Operations
7500	NO	N/A	41200#U162	CAT-MUL	110839/746(111585)	-0.0334088	-0.107555	0.0389155	0.371137	LOGISTIC-BINARY	Operative procedures - main OPCS4: U16.2 Magnetic resonance cholangiopancreatography	100091	Health-related outcomes	2000	Hospital inpatient	2005	Summary Operations	2005	Health-related outcomes > Hospital inpatient > Summary Operations
7501	NO	N/A	41210#T368	CAT-MUL	111498/87(111585)	0.0917886	-0.116286	0.286951	0.371197	LOGISTIC-BINARY	Operative procedures - secondary OPCS4: T36.8 Other specified operations on omentum	100091	Health-related outcomes	2000	Hospital inpatient	2005	Summary Operations	2005	Health-related outcomes > Hospital inpatient > Summary Operations
7502	NO	N/A	41200#T241	CAT-MUL	111575/10(111585)	-0.340414	-1.19962	0.31884	0.371279	LOGISTIC-BINARY	Operative procedures - main OPCS4: T24.1 Repair of umbilical hernia using insert of natural material	100091	Health-related outcomes	2000	Hospital inpatient	2005	Summary Operations	2005	Health-related outcomes > Hospital inpatient > Summary Operations
7503	NO	N/A	41272#T241	CAT-MUL	111575/10(111585)	-0.340414	-1.19962	0.31884	0.371279	LOGISTIC-BINARY	Operative procedures - OPCS4: T24.1 Repair of umbilical hernia using insert of natural material	100091	Health-related outcomes	2000	Hospital inpatient	2005	Summary Operations	2005	Health-related outcomes > Hospital inpatient > Summary Operations
7504	NO	N/A	41229#5N4	CAT-MUL	108275/3310(111585)	0.0158044	-0.019027	0.0502801	0.371346	LOGISTIC-BINARY	PCT responsible for patient data: SHEFFIELD PCT	100091	Health-related outcomes	2000	Hospital inpatient	2001	Summary Administration	2001	Health-related outcomes > Hospital inpatient > Summary Administration
7505	NO	N/A	41210#O192	CAT-MUL	111561/24(111585)	-0.204394	-0.692088	0.211597	0.371401	LOGISTIC-BINARY	Operative procedures - secondary OPCS4: O19.2 Endoscopic excision of infrapatellar fat pad	100091	Health-related outcomes	2000	Hospital inpatient	2005	Summary Operations	2005	Health-related outcomes > Hospital inpatient > Summary Operations
7506	NO	N/A	22601#53222553	CAT-MUL	23636/10(23646)	0.24564	-0.347085	0.750705	0.371422	LOGISTIC-BINARY	Job coding: floorer, floor layer, floor or wall tiler, floor polisher	100089	Online follow-up	123	Work environment	130	Employment history	130	Online follow-up > Work environment > Employment history
7507	NO	N/A	22617#5322	CAT-MUL	23636/10(23646)	0.24564	-0.347085	0.750705	0.371422	LOGISTIC-BINARY	Job code - historical: Floorers and wall tilers	100089	Online follow-up	123	Work environment	130	Employment history	130	Online follow-up > Work environment > Employment history
7508	NO	N/A	41272#D068	CAT-MUL	111533/52(111585)	-0.132468	-0.439275	0.143994	0.371485	LOGISTIC-BINARY	Operative procedures - OPCS4: D06.8 Other specified other operations on external ear	100091	Health-related outcomes	2000	Hospital inpatient	2005	Summary Operations	2005	Health-related outcomes > Hospital inpatient > Summary Operations
7509	NO	N/A	20090#367	CAT-MUL	15411/382(15793)	-0.0475328	-0.153706	0.0549831	0.371659	LOGISTIC-BINARY	Type of fat/oil used in cooking: Low fat olive spread for	100089	Online follow-up	100090	Diet by 24-hour recall	100110	Spreads/sauces/cooking oils yesterday	100110	Online follow-up > Diet by 24-hour recall > Spreads/sauces/cooking oils yesterday
7510	NO	N/A	41210#D152	CAT-MUL	111563/22(111585)	0.174383	-0.233358	0.538311	0.371766	LOGISTIC-BINARY	Operative procedures - secondary OPCS4: D15.2 Suction clearance of middle ear	100091	Health-related outcomes	2000	Hospital inpatient	2005	Summary Operations	2005	Health-related outcomes > Hospital inpatient > Summary Operations
7511	NO	N/A	27337	CONTINUOUS	7155	0.0102592	-0.0122599	0.0327784	0.371851	LINEAR	Area of G-cingul-Post-dorsal (left hemisphere)	100000	UK Biobank Assessment Centre	100003	Imaging	100	Brain MRI	197	UK Biobank Assessment Centre > Imaging > Brain MRI > T1 structural brain MRI > Freesurfer a2009s
7512	NO	N/A	41272#W582	CAT-MUL	111530/55(111585)	0.114133	-0.147242	0.355639	0.372016	LOGISTIC-BINARY	Operative procedures - OPCS4: W58.2 Revision of resurfacing arthroplasty of joint	100091	Health-related outcomes	2000	Hospital inpatient	2005	Summary Operations	2005	Health-related outcomes > Hospital inpatient > Summary Operations
7513	NO	N/A	41272#T701	CAT-MUL	111570/15(111585)	-0.265167	-0.91488	0.263997	0.372077	LOGISTIC-BINARY	Operative procedures - OPCS4: T70.1 Subcutaneous tenotomy	100091	Health-related outcomes	2000	Hospital inpatient	2005	Summary Operations	2005	Health-related outcomes > Hospital inpatient > Summary Operations
7514	NO	N/A	41210#V408	CAT-MUL	111573/12(111585)	0.229198	-0.318182	0.703325	0.372081	LOGISTIC-BINARY	Operative procedures - secondary OPCS4: V40.8 Other specified stabilisation of spine	100091	Health-related outcomes	2000	Hospital inpatient	2005	Summary Operations	2005	Health-related outcomes > Hospital inpatient > Summary Operations
7515	NO	N/A	41210#A551	CAT-MUL	111564/21(111585)	-0.218629	-0.745196	0.224242	0.372265	LOGISTIC-BINARY	Operative procedures - secondary OPCS4: A55.1 Radiculography	100091	Health-related outcomes	2000	Hospital inpatient	2005	Summary Operations	2005	Health-related outcomes > Hospital inpatient > Summary Operations
7516	NO	N/A	20003#1140869930	CAT-MUL	111362/203(111565)	0.0608108	-0.0758107	0.191628	0.372299	LOGISTIC-BINARY	Treatment/medication code: azathioprine	100000	UK Biobank Assessment Centre	100071	Verbal interview	100075	Medications	100075	UK Biobank Assessment Centre > Verbal interview > Medications
7517	NO	N/A	41272#G342	CAT-MUL	111385/200(111585)	-0.0651182	-0.212003	0.0746594	0.372745	LOGISTIC-BINARY	Operative procedures - OPCS4: G34.2 Creation of temporary gastrostomy	100091	Health-related outcomes	2000	Hospital inpatient	2005	Summary Operations	2005	Health-related outcomes > Hospital inpatient > Summary Operations
7518	NO	N/A	41272#S172	CAT-MUL	111573/12(111585)	-0.301453	-1.05443	0.291414	0.372749	LOGISTIC-BINARY	Operative procedures - OPCS4: S17.2 Distant myocutaneous subcutaneous pedicle flap NEC	100091	Health-related outcomes	2000	Hospital inpatient	2005	Summary Operations	2005	Health-related outcomes > Hospital inpatient > Summary Operations
7519	NO	N/A	41210#U192	CAT-MUL	111575/10(111585)	-0.343773	-1.21173	0.324159	0.372767	LOGISTIC-BINARY	Operative procedures - secondary OPCS4: U19.2 24 hour ambulatory electrocardiography	100091	Health-related outcomes	2000	Hospital inpatient	2005	Summary Operations	2005	Health-related outcomes > Hospital inpatient > Summary Operations
7520	NO	N/A	41200#B353	CAT-MUL	111565/20(111585)	-0.22454	-0.766884	0.230201	0.372784	LOGISTIC-BINARY	Operative procedures - main OPCS4: B35.3 Extirpation of lesion of nipple	100091	Health-related outcomes	2000	Hospital inpatient	2005	Summary Operations	2005	Health-related outcomes > Hospital inpatient > Summary Operations
7521	NO	N/A	41210#C873	CAT-MUL	111432/153(111585)	-0.0750356	-0.245001	0.0854979	0.372801	LOGISTIC-BINARY	Operative procedures - secondary OPCS4: C87.3 Tomography evaluation of retina	100091	Health-related outcomes	2000	Hospital inpatient	2005	Summary Operations	2005	Health-related outcomes > Hospital inpatient > Summary Operations
7522	NO	N/A	41272#S232	CAT-MUL	111176/409(111585)	-0.0449884	-0.145721	0.0523598	0.37306	LOGISTIC-BINARY	Operative procedures - OPCS4: S23.2 Z plasty NEC	100091	Health-related outcomes	2000	Hospital inpatient	2005	Summary Operations	2005	Health-related outcomes > Hospital inpatient > Summary Operations
7523	NO	N/A	20003#1140884696	CAT-MUL	111517/48(111565)	-0.138551	-0.461232	0.151121	0.373136	LOGISTIC-BINARY	Treatment/medication code: clobetasone	100000	UK Biobank Assessment Centre	100071	Verbal interview	100075	Medications	100075	UK Biobank Assessment Centre > Verbal interview > Medications
7524	NO	N/A	40006#C674	CAT-MUL	111550/35(111585)	-0.163756	-0.549852	0.175083	0.373156	LOGISTIC-BINARY	Type of cancer: ICD10: C67.4 Posterior wall of bladder	100091	Health-related outcomes	100092	Cancer register	100092	Cancer register	100092	Health-related outcomes > Cancer register
7525	NO	N/A	27354	CONTINUOUS	7155	0.0100979	-0.0121357	0.0323315	0.373327	LINEAR	Area of G-pariet-inf-Supramar (left hemisphere)	100000	UK Biobank Assessment Centre	100003	Imaging	100	Brain MRI	197	UK Biobank Assessment Centre > Imaging > Brain MRI > T1 structural brain MRI > Freesurfer a2009s
7526	NO	N/A	41210#Z129	CAT-MUL	111557/28(111585)	-0.186394	-0.629795	0.196804	0.373418	LOGISTIC-BINARY	Operative procedures - secondary OPCS4: Z12.9 Nerve NEC	100091	Health-related outcomes	2000	Hospital inpatient	2005	Summary Operations	2005	Health-related outcomes > Hospital inpatient > Summary Operations
7527	NO	N/A	41272#Z129	CAT-MUL	111557/28(111585)	-0.186394	-0.629795	0.196804	0.373418	LOGISTIC-BINARY	Operative procedures - OPCS4: Z12.9 Nerve NEC	100091	Health-related outcomes	2000	Hospital inpatient	2005	Summary Operations	2005	Health-related outcomes > Hospital inpatient > Summary Operations
7528	NO	N/A	41200#H208	CAT-MUL	111306/279(111585)	-0.0547859	-0.178022	0.0634308	0.373426	LOGISTIC-BINARY	Operative procedures - main OPCS4: H20.8 Other specified endoscopic extirpation of lesion of colon	100091	Health-related outcomes	2000	Hospital inpatient	2005	Summary Operations	2005	Health-related outcomes > Hospital inpatient > Summary Operations
7529	NO	N/A	41272#M131	CAT-MUL	110969/616(111585)	-0.0366058	-0.11837	0.0429443	0.373568	LOGISTIC-BINARY	Operative procedures - OPCS4: M13.1 Percutaneous needle biopsy of lesion of kidney	100091	Health-related outcomes	2000	Hospital inpatient	2005	Summary Operations	2005	Health-related outcomes > Hospital inpatient > Summary Operations
7530	NO	N/A	41210#T171	CAT-MUL	111556/29(111585)	0.154276	-0.205016	0.478951	0.373584	LOGISTIC-BINARY	Operative procedures - secondary OPCS4: T17.1 Excision of lesion of diaphragm	100091	Health-related outcomes	2000	Hospital inpatient	2005	Summary Operations	2005	Health-related outcomes > Hospital inpatient > Summary Operations
7531	NO	N/A	41272#T171	CAT-MUL	111556/29(111585)	0.154276	-0.205016	0.478951	0.373584	LOGISTIC-BINARY	Operative procedures - OPCS4: T17.1 Excision of lesion of diaphragm	100091	Health-related outcomes	2000	Hospital inpatient	2005	Summary Operations	2005	Health-related outcomes > Hospital inpatient > Summary Operations
7532	NO	N/A	41272#G478	CAT-MUL	111398/187(111585)	0.0630725	-0.0791883	0.199066	0.373745	LOGISTIC-BINARY	Operative procedures - OPCS4: G47.8 Other specified intubation of stomach	100091	Health-related outcomes	2000	Hospital inpatient	2005	Summary Operations	2005	Health-related outcomes > Hospital inpatient > Summary Operations
7533	NO	N/A	41210#Z673	CAT-MUL	111332/253(111585)	-0.0576994	-0.187742	0.0667662	0.373796	LOGISTIC-BINARY	Operative procedures - secondary OPCS4: Z67.3 Cervical intervertebral joint	100091	Health-related outcomes	2000	Hospital inpatient	2005	Summary Operations	2005	Health-related outcomes > Hospital inpatient > Summary Operations
7534	NO	N/A	41272#Z673	CAT-MUL	111332/253(111585)	-0.0576994	-0.187742	0.0667662	0.373796	LOGISTIC-BINARY	Operative procedures - OPCS4: Z67.3 Cervical intervertebral joint	100091	Health-related outcomes	2000	Hospital inpatient	2005	Summary Operations	2005	Health-related outcomes > Hospital inpatient > Summary Operations
7535	NO	N/A	41200#K341	CAT-MUL	111544/41(111585)	-0.150465	-0.503392	0.163159	0.373925	LOGISTIC-BINARY	Operative procedures - main OPCS4: K34.1 Annuloplasty of mitral valve	100091	Health-related outcomes	2000	Hospital inpatient	2005	Summary Operations	2005	Health-related outcomes > Hospital inpatient > Summary Operations
7536	NO	N/A	20003#1140916790	CAT-MUL	111464/101(111565)	-0.093455	-0.307259	0.105642	0.374006	LOGISTIC-BINARY	Treatment/medication code: evorel 25 patch	100000	UK Biobank Assessment Centre	100071	Verbal interview	100075	Medications	100075	UK Biobank Assessment Centre > Verbal interview > Medications
7537	NO	N/A	41245#1810	CAT-MUL	110931/68(110999)	-0.114672	-0.379544	0.127649	0.374075	LOGISTIC-BINARY	Main speciality of consultant (recoded): Restorative dentistry	100091	Health-related outcomes	2000	Hospital inpatient	2001	Summary Administration	2001	Health-related outcomes > Hospital inpatient > Summary Administration
7538	NO	N/A	41272#G584	CAT-MUL	111535/50(111585)	0.118662	-0.154689	0.370644	0.374147	LOGISTIC-BINARY	Operative procedures - OPCS4: G58.4 Partial jejunectomy and anastomosis of jejunum to ileum	100091	Health-related outcomes	2000	Hospital inpatient	2005	Summary Operations	2005	Health-related outcomes > Hospital inpatient > Summary Operations
7539	NO	N/A	22601#11123211	CAT-MUL	22977/669(23646)	0.0341814	-0.0421534	0.108663	0.374153	LOGISTIC-BINARY	Job coding: director or chief executive of private organisation/company, company chairman or president, general manager	100089	Online follow-up	123	Work environment	130	Employment history	130	Online follow-up > Work environment > Employment history
7540	NO	N/A	22617#1112	CAT-MUL	22977/669(23646)	0.0341814	-0.0421534	0.108663	0.374153	LOGISTIC-BINARY	Job code - historical: Directors and chief executives of major organisations	100089	Online follow-up	123	Work environment	130	Employment history	130	Online follow-up > Work environment > Employment history
7541	NO	N/A	41210#D031	CAT-MUL	111520/65(111585)	-0.117241	-0.388602	0.130158	0.374195	LOGISTIC-BINARY	Operative procedures - secondary OPCS4: D03.1 Reconstruction of external ear using graft	100091	Health-related outcomes	2000	Hospital inpatient	2005	Summary Operations	2005	Health-related outcomes > Hospital inpatient > Summary Operations
7542	NO	N/A	25414	CONTINUOUS	6703	0.0113901	-0.0137356	0.0365158	0.374217	LINEAR	Mean OD in anterior corona radiata on FA skeleton (right)	100000	UK Biobank Assessment Centre	100003	Imaging	100	Brain MRI	134	UK Biobank Assessment Centre > Imaging > Brain MRI > Diffusion brain MRI > dMRI skeleton
7543	NO	N/A	22617#4131	CAT-MUL	23274/372(23646)	0.045847	-0.0570157	0.145351	0.374232	LOGISTIC-BINARY	Job code - historical: Filing and other records assistants/clerks	100089	Online follow-up	123	Work environment	130	Employment history	130	Online follow-up > Work environment > Employment history
7544	NO	N/A	20004#1228	CAT-MUL	111431/134(111565)	-0.0803901	-0.263426	0.0917685	0.374265	LOGISTIC-BINARY	Operation code: thyroid radioablation therapy	100000	UK Biobank Assessment Centre	100071	Verbal interview	100076	Operations	100076	UK Biobank Assessment Centre > Verbal interview > Operations
7545	NO	N/A	20003#1140922804	CAT-MUL	111344/221(111565)	0.058621	-0.0734635	0.185395	0.37428	LOGISTIC-BINARY	Treatment/medication code: premique 0.625mg/5mg tablet	100000	UK Biobank Assessment Centre	100071	Verbal interview	100075	Medications	100075	UK Biobank Assessment Centre > Verbal interview > Medications
7546	NO	N/A	41210#G551	CAT-MUL	111574/11(111585)	-0.315543	-1.11113	0.304152	0.374531	LOGISTIC-BINARY	Operative procedures - secondary OPCS4: G55.1 Diagnostic endoscopic examination of duodenum and biopsy of lesion of duodenum	100091	Health-related outcomes	2000	Hospital inpatient	2005	Summary Operations	2005	Health-related outcomes > Hospital inpatient > Summary Operations
7547	NO	N/A	40006#D45	CAT-MUL	111495/90(111585)	-0.0986019	-0.325166	0.111113	0.374598	LOGISTIC-BINARY	Type of cancer: ICD10: D45 Polycythaemia vera	100091	Health-related outcomes	100092	Cancer register	100092	Cancer register	100092	Health-related outcomes > Cancer register
7548	NO	N/A	41272#J505	CAT-MUL	111527/58(111585)	-0.12439	-0.413462	0.137632	0.374635	LOGISTIC-BINARY	Operative procedures - OPCS4: J50.5 Percutaneous transhepatic cholangiography	100091	Health-related outcomes	2000	Hospital inpatient	2005	Summary Operations	2005	Health-related outcomes > Hospital inpatient > Summary Operations
7549	NO	N/A	22601#33133440	CAT-MUL	23611/35(23646)	0.138248	-0.183974	0.430007	0.374786	LOGISTIC-BINARY	Job coding: fire service officer (leading fire officer and below)	100089	Online follow-up	123	Work environment	130	Employment history	130	Online follow-up > Work environment > Employment history
7550	NO	N/A	22617#3313	CAT-MUL	23611/35(23646)	0.138248	-0.183974	0.430007	0.374786	LOGISTIC-BINARY	Job code - historical: Fire service officers (leading fire officer and below)	100089	Online follow-up	123	Work environment	130	Employment history	130	Online follow-up > Work environment > Employment history
7551	NO	N/A	41272#E149	CAT-MUL	111559/26(111585)	-0.191442	-0.650026	0.202165	0.374896	LOGISTIC-BINARY	Operative procedures - OPCS4: E14.9 Unspecified operations on frontal sinus	100091	Health-related outcomes	2000	Hospital inpatient	2005	Summary Operations	2005	Health-related outcomes > Hospital inpatient > Summary Operations
7552	NO	N/A	41200#W205	CAT-MUL	111130/455(111585)	-0.0427311	-0.138677	0.0501915	0.374908	LOGISTIC-BINARY	Operative procedures - main OPCS4: W20.5 Primary open reduction of fracture of ankle and extramedullary fixation NEC	100091	Health-related outcomes	2000	Hospital inpatient	2005	Summary Operations	2005	Health-related outcomes > Hospital inpatient > Summary Operations
7553	NO	N/A	41272#G214	CAT-MUL	111543/42(111585)	0.128595	-0.169245	0.401449	0.374991	LOGISTIC-BINARY	Operative procedures - OPCS4: G21.4 Intubation of oesophagus NEC	100091	Health-related outcomes	2000	Hospital inpatient	2005	Summary Operations	2005	Health-related outcomes > Hospital inpatient > Summary Operations
7554	NO	N/A	20277#3415	CAT-MUL	42077/80(42157)	-0.105056	-0.347278	0.118101	0.374998	LOGISTIC-BINARY	Job code at visit: Musicians	100000	UK Biobank Assessment Centre	100071	Verbal interview	100073	Employment	100073	UK Biobank Assessment Centre > Verbal interview > Employment
7555	NO	N/A	20544#15	CAT-MUL	26706/3550(30256)	0.0158469	-0.0193332	0.0507069	0.375096	LOGISTIC-BINARY	Mental health problems ever diagnosed by a professional: Anxiety, nerves or generalized anxiety disorder	100089	Online follow-up	136	Mental health	137	Mental distress	137	Online follow-up > Mental health > Mental distress
7556	NO	N/A	41210#Y253	CAT-MUL	111556/29(111585)	-0.181027	-0.612717	0.193126	0.375219	LOGISTIC-BINARY	Operative procedures - secondary OPCS4: Y25.3 Removal of retained suture from organ NOC	100091	Health-related outcomes	2000	Hospital inpatient	2005	Summary Operations	2005	Health-related outcomes > Hospital inpatient > Summary Operations
7557	NO	N/A	41272#Y253	CAT-MUL	111556/29(111585)	-0.181027	-0.612717	0.193126	0.375219	LOGISTIC-BINARY	Operative procedures - OPCS4: Y25.3 Removal of retained suture from organ NOC	100091	Health-related outcomes	2000	Hospital inpatient	2005	Summary Operations	2005	Health-related outcomes > Hospital inpatient > Summary Operations
7558	NO	N/A	41210#Z601	CAT-MUL	111537/48(111585)	-0.137504	-0.459261	0.151212	0.37529	LOGISTIC-BINARY	Operative procedures - secondary OPCS4: Z60.1 Muscle of face	100091	Health-related outcomes	2000	Hospital inpatient	2005	Summary Operations	2005	Health-related outcomes > Hospital inpatient > Summary Operations
7559	NO	N/A	41272#Z601	CAT-MUL	111537/48(111585)	-0.137504	-0.459261	0.151212	0.37529	LOGISTIC-BINARY	Operative procedures - OPCS4: Z60.1 Muscle of face	100091	Health-related outcomes	2000	Hospital inpatient	2005	Summary Operations	2005	Health-related outcomes > Hospital inpatient > Summary Operations
7560	NO	N/A	41200#W429	CAT-MUL	111571/14(111585)	0.213376	-0.296745	0.658918	0.375306	LOGISTIC-BINARY	Operative procedures - main OPCS4: W42.9 Unspecified other total prosthetic replacement of knee joint	100091	Health-related outcomes	2000	Hospital inpatient	2005	Summary Operations	2005	Health-related outcomes > Hospital inpatient > Summary Operations
7561	NO	N/A	41272#W429	CAT-MUL	111571/14(111585)	0.213376	-0.296745	0.658918	0.375306	LOGISTIC-BINARY	Operative procedures - OPCS4: W42.9 Unspecified other total prosthetic replacement of knee joint	100091	Health-related outcomes	2000	Hospital inpatient	2005	Summary Operations	2005	Health-related outcomes > Hospital inpatient > Summary Operations
7562	NO	N/A	102520	CAT-SIN	13424/2369(15793)	0.0200122	-0.0244591	0.0640357	0.375316	LOGISTIC-BINARY	Soup consumers	100089	Online follow-up	100090	Diet by 24-hour recall	100109	Soup/snacks/pastries yesterday	100109	Online follow-up > Diet by 24-hour recall > Soup/snacks/pastries yesterday
7563	NO	N/A	20003#1140874746	CAT-MUL	111537/28(111565)	0.155576	-0.208446	0.484046	0.375385	LOGISTIC-BINARY	Treatment/medication code: diamicron 80mg tablet	100000	UK Biobank Assessment Centre	100071	Verbal interview	100075	Medications	100075	UK Biobank Assessment Centre > Verbal interview > Medications
7564	NO	N/A	41200#K591	CAT-MUL	111475/110(111585)	0.0809261	-0.103482	0.255071	0.375468	LOGISTIC-BINARY	Operative procedures - main OPCS4: K59.1 Implantation of cardioverter defibrillator using one electrode lead	100091	Health-related outcomes	2000	Hospital inpatient	2005	Summary Operations	2005	Health-related outcomes > Hospital inpatient > Summary Operations
7565	NO	N/A	25446	CONTINUOUS	6703	0.0113595	-0.0137673	0.0364864	0.375522	LINEAR	Mean ISOVF in corticospinal tract on FA skeleton (right)	100000	UK Biobank Assessment Centre	100003	Imaging	100	Brain MRI	134	UK Biobank Assessment Centre > Imaging > Brain MRI > Diffusion brain MRI > dMRI skeleton
7566	NO	N/A	41210#T702	CAT-MUL	110666/919(111585)	-0.0298519	-0.0966419	0.0354716	0.375612	LOGISTIC-BINARY	Operative procedures - secondary OPCS4: T70.2 Tenotomy NEC	100091	Health-related outcomes	2000	Hospital inpatient	2005	Summary Operations	2005	Health-related outcomes > Hospital inpatient > Summary Operations
7567	NO	N/A	41200#W199	CAT-MUL	111516/69(111585)	-0.113298	-0.37567	0.127058	0.375635	LOGISTIC-BINARY	Operative procedures - main OPCS4: W19.9 Unspecified primary open reduction of fracture of bone and intramedullary fixation	100091	Health-related outcomes	2000	Hospital inpatient	2005	Summary Operations	2005	Health-related outcomes > Hospital inpatient > Summary Operations
7568	NO	N/A	41229#5QJ	CAT-MUL	109348/2237(111585)	0.0189498	-0.0232552	0.0606003	0.375662	LOGISTIC-BINARY	PCT responsible for patient data: BRISTOL PCT	100091	Health-related outcomes	2000	Hospital inpatient	2001	Summary Administration	2001	Health-related outcomes > Hospital inpatient > Summary Administration
7569	NO	N/A	20004#1513	CAT-MUL	110313/1252(111565)	0.0251687	-0.0310179	0.080388	0.375762	LOGISTIC-BINARY	Operation code: breast cyst/abscess removal	100000	UK Biobank Assessment Centre	100071	Verbal interview	100076	Operations	100076	UK Biobank Assessment Centre > Verbal interview > Operations
7570	NO	N/A	41272#C776	CAT-MUL	111412/173(111585)	-0.0697873	-0.228599	0.0807372	0.375955	LOGISTIC-BINARY	Operative procedures - OPCS4: C77.6 Insertion of capsule tension ring	100091	Health-related outcomes	2000	Hospital inpatient	2005	Summary Operations	2005	Health-related outcomes > Hospital inpatient > Summary Operations
7571	NO	N/A	41200#W232	CAT-MUL	111131/454(111585)	-0.0427342	-0.138903	0.0504116	0.376026	LOGISTIC-BINARY	Operative procedures - main OPCS4: W23.2 Secondary open reduction of fracture of bone and extramedullary fixation HFQ	100091	Health-related outcomes	2000	Hospital inpatient	2005	Summary Operations	2005	Health-related outcomes > Hospital inpatient > Summary Operations
7572	NO	N/A	41210#B331	CAT-MUL	111533/52(111585)	-0.13209	-0.440714	0.146497	0.376078	LOGISTIC-BINARY	Operative procedures - secondary OPCS4: B33.1 Drainage of lesion of breast	100091	Health-related outcomes	2000	Hospital inpatient	2005	Summary Operations	2005	Health-related outcomes > Hospital inpatient > Summary Operations
7573	NO	N/A	41210#E421	CAT-MUL	111572/13(111585)	0.220043	-0.308566	0.679856	0.376361	LOGISTIC-BINARY	Operative procedures - secondary OPCS4: E42.1 Permanent tracheostomy	100091	Health-related outcomes	2000	Hospital inpatient	2005	Summary Operations	2005	Health-related outcomes > Hospital inpatient > Summary Operations
7574	NO	N/A	41210#X128	CAT-MUL	111575/10(111585)	-0.333433	-1.18296	0.320032	0.376418	LOGISTIC-BINARY	Operative procedures - secondary OPCS4: X12.8 Other specified operations on amputation stump	100091	Health-related outcomes	2000	Hospital inpatient	2005	Summary Operations	2005	Health-related outcomes > Hospital inpatient > Summary Operations
7575	NO	N/A	41200#X922	CAT-MUL	111569/16(111585)	0.200498	-0.277556	0.620994	0.376442	LOGISTIC-BINARY	Operative procedures - main OPCS4: X92.2 Hyperuricaemia drugs Band 1	100091	Health-related outcomes	2000	Hospital inpatient	2005	Summary Operations	2005	Health-related outcomes > Hospital inpatient > Summary Operations
7576	NO	N/A	41272#T832	CAT-MUL	111572/13(111585)	0.222132	-0.31189	0.686101	0.376468	LOGISTIC-BINARY	Operative procedures - OPCS4: T83.2 Division of muscle	100091	Health-related outcomes	2000	Hospital inpatient	2005	Summary Operations	2005	Health-related outcomes > Hospital inpatient > Summary Operations
7577	NO	N/A	41200#H259	CAT-MUL	101249/10336(111585)	-0.00917994	-0.0295823	0.0111078	0.37649	LOGISTIC-BINARY	Operative procedures - main OPCS4: H25.9 Unspecified diagnostic endoscopic examination of lower bowel using fibreoptic sigmoidoscope	100091	Health-related outcomes	2000	Hospital inpatient	2005	Summary Operations	2005	Health-related outcomes > Hospital inpatient > Summary Operations
7578	NO	N/A	41272#C771	CAT-MUL	111553/32(111585)	0.145688	-0.195122	0.454507	0.376557	LOGISTIC-BINARY	Operative procedures - OPCS4: C77.1 Capsulectomy	100091	Health-related outcomes	2000	Hospital inpatient	2005	Summary Operations	2005	Health-related outcomes > Hospital inpatient > Summary Operations
7579	NO	N/A	41210#J024	CAT-MUL	111571/14(111585)	-0.273533	-0.953311	0.275074	0.376587	LOGISTIC-BINARY	Operative procedures - secondary OPCS4: J02.4 Wedge excision of liver	100091	Health-related outcomes	2000	Hospital inpatient	2005	Summary Operations	2005	Health-related outcomes > Hospital inpatient > Summary Operations
7580	NO	N/A	41210#Q181	CAT-MUL	111335/250(111585)	0.0549404	-0.0693066	0.174501	0.376689	LOGISTIC-BINARY	Operative procedures - secondary OPCS4: Q18.1 Diagnostic endoscopic examination of uterus and biopsy of lesion of uterus	100091	Health-related outcomes	2000	Hospital inpatient	2005	Summary Operations	2005	Health-related outcomes > Hospital inpatient > Summary Operations
7581	NO	N/A	41210#W742	CAT-MUL	111568/17(111585)	-0.243705	-0.843433	0.249499	0.376731	LOGISTIC-BINARY	Operative procedures - secondary OPCS4: W74.2 Reconstruction of intra-articular ligament NEC	100091	Health-related outcomes	2000	Hospital inpatient	2005	Summary Operations	2005	Health-related outcomes > Hospital inpatient > Summary Operations
7582	NO	N/A	20450	CAT-SIN	8516/5319(13835)	-0.016155	-0.0520386	0.01962	0.376805	LOGISTIC-BINARY	Feelings of worthlessness during worst period of depression	100089	Online follow-up	136	Mental health	138	Depression	138	Online follow-up > Mental health > Depression
7583	NO	N/A	20551#3	CAT-MUL	30275/55(30330)	0.113048	-0.148775	0.354449	0.376851	LOGISTIC-BINARY	Substance of prescription or over-the-counter medication addiction: Something else	100089	Online follow-up	136	Mental health	141	Addictions	141	Online follow-up > Mental health > Addictions
7584	NO	N/A	41210#M433	CAT-MUL	111566/19(111585)	-0.229875	-0.791037	0.239053	0.376966	LOGISTIC-BINARY	Operative procedures - secondary OPCS4: M43.3 Endoscopic overdistension of bladder NEC	100091	Health-related outcomes	2000	Hospital inpatient	2005	Summary Operations	2005	Health-related outcomes > Hospital inpatient > Summary Operations
7585	NO	N/A	5324-0	CAT-SIN	1332/2342	-999	-999	-999	0.377231	MULTINOMIAL-LOGISTIC	Ever had cataract surgery	100000	UK Biobank Assessment Centre	100006	Physical measures	100013	Eye measures	100099	UK Biobank Assessment Centre > Physical measures > Eye measures > Eye surgery/complications
7586	NO	N/A	25425	CONTINUOUS	6703	-0.0112932	-0.0363638	0.0137774	0.377249	LINEAR	Mean OD in external capsule on FA skeleton (left)	100000	UK Biobank Assessment Centre	100003	Imaging	100	Brain MRI	134	UK Biobank Assessment Centre > Imaging > Brain MRI > Diffusion brain MRI > dMRI skeleton
7587	NO	N/A	41210#Y914	CAT-MUL	111351/234(111585)	-0.0594967	-0.194739	0.0696424	0.377279	LOGISTIC-BINARY	Operative procedures - secondary OPCS4: Y91.4 Megavoltage treatment for adaptive radiotherapy	100091	Health-related outcomes	2000	Hospital inpatient	2005	Summary Operations	2005	Health-related outcomes > Hospital inpatient > Summary Operations
7588	NO	N/A	41272#Y914	CAT-MUL	111351/234(111585)	-0.0594967	-0.194739	0.0696424	0.377279	LOGISTIC-BINARY	Operative procedures - OPCS4: Y91.4 Megavoltage treatment for adaptive radiotherapy	100091	Health-related outcomes	2000	Hospital inpatient	2005	Summary Operations	2005	Health-related outcomes > Hospital inpatient > Summary Operations
7589	NO	N/A	41272#K133	CAT-MUL	111568/17(111585)	0.195733	-0.270873	0.607396	0.37729	LOGISTIC-BINARY	Operative procedures - OPCS4: K13.3 Percutaneous transluminal repair of defect of interatrial septum using prosthesis	100091	Health-related outcomes	2000	Hospital inpatient	2005	Summary Operations	2005	Health-related outcomes > Hospital inpatient > Summary Operations
7590	NO	N/A	41200#B375	CAT-MUL	111548/37(111585)	-0.158366	-0.533556	0.173363	0.377301	LOGISTIC-BINARY	Operative procedures - main OPCS4: B37.5 Lipofilling of breast	100091	Health-related outcomes	2000	Hospital inpatient	2005	Summary Operations	2005	Health-related outcomes > Hospital inpatient > Summary Operations
7591	NO	N/A	41272#C162	CAT-MUL	111526/59(111585)	-0.122177	-0.407327	0.137014	0.377359	LOGISTIC-BINARY	Operative procedures - OPCS4: C16.2 Lateral tarsorrhaphy	100091	Health-related outcomes	2000	Hospital inpatient	2005	Summary Operations	2005	Health-related outcomes > Hospital inpatient > Summary Operations
7592	NO	N/A	6142#1	CAT-MUL	88842/22490(111332)	-0.00686952	-0.0221477	0.00836821	0.377516	LOGISTIC-BINARY	Current employment status: In paid employment or self-employed	100000	UK Biobank Assessment Centre	100025	Touchscreen	100062	Sociodemographics	100064	UK Biobank Assessment Centre > Touchscreen > Sociodemographics > Employment
7593	NO	N/A	25683	CONTINUOUS	6703	0.011258	-0.01375	0.0362659	0.377545	LINEAR	Weighted-mean OD in tract parahippocampal part of cingulum (left)	100000	UK Biobank Assessment Centre	100003	Imaging	100	Brain MRI	135	UK Biobank Assessment Centre > Imaging > Brain MRI > Diffusion brain MRI > dMRI weighted means
7594	NO	N/A	41200#E502	CAT-MUL	111575/10(111585)	0.249172	-0.355874	0.77041	0.377627	LOGISTIC-BINARY	Operative procedures - main OPCS4: E50.2 Endoscopic laser destruction of lesion of lower respiratory tract using rigid bronchoscope	100091	Health-related outcomes	2000	Hospital inpatient	2005	Summary Operations	2005	Health-related outcomes > Hospital inpatient > Summary Operations
7595	NO	N/A	41200#B163	CAT-MUL	111572/13(111585)	-0.287875	-1.0098	0.287615	0.37775	LOGISTIC-BINARY	Operative procedures - main OPCS4: B16.3 Exploration of parathyroid gland	100091	Health-related outcomes	2000	Hospital inpatient	2005	Summary Operations	2005	Health-related outcomes > Hospital inpatient > Summary Operations
7596	NO	N/A	41200#E591	CAT-MUL	111044/541(111585)	0.0373026	-0.0467546	0.119115	0.377842	LOGISTIC-BINARY	Operative procedures - main OPCS4: E59.1 Needle biopsy of lesion of lung	100091	Health-related outcomes	2000	Hospital inpatient	2005	Summary Operations	2005	Health-related outcomes > Hospital inpatient > Summary Operations
7597	NO	N/A	23291	CONTINUOUS	7712	-0.00905832	-0.0291929	0.0110763	0.377857	LINEAR	Femur total BMD (bone mineral density) (left)	100000	UK Biobank Assessment Centre	100003	Imaging	103	DXA assessment	125	UK Biobank Assessment Centre > Imaging > DXA assessment > Bone size, mineral and density by DXA
7598	NO	N/A	41210#S249	CAT-MUL	111574/11(111585)	-0.316491	-1.1198	0.309673	0.377915	LOGISTIC-BINARY	Operative procedures - secondary OPCS4: S24.9 Unspecified local flap of skin and muscle	100091	Health-related outcomes	2000	Hospital inpatient	2005	Summary Operations	2005	Health-related outcomes > Hospital inpatient > Summary Operations
7599	NO	N/A	23224	CONTINUOUS	7676	-0.00648034	-0.0208873	0.00792663	0.377943	LINEAR	Arms BMC (bone mineral content)	100000	UK Biobank Assessment Centre	100003	Imaging	103	DXA assessment	125	UK Biobank Assessment Centre > Imaging > DXA assessment > Bone size, mineral and density by DXA
7600	NO	N/A	41200#B364	CAT-MUL	111526/59(111585)	-0.122778	-0.409683	0.138088	0.377999	LOGISTIC-BINARY	Operative procedures - main OPCS4: B36.4 Tattooing of nipple	100091	Health-related outcomes	2000	Hospital inpatient	2005	Summary Operations	2005	Health-related outcomes > Hospital inpatient > Summary Operations
7601	NO	N/A	41272#B364	CAT-MUL	111526/59(111585)	-0.122778	-0.409683	0.138088	0.377999	LOGISTIC-BINARY	Operative procedures - OPCS4: B36.4 Tattooing of nipple	100091	Health-related outcomes	2000	Hospital inpatient	2005	Summary Operations	2005	Health-related outcomes > Hospital inpatient > Summary Operations
7602	NO	N/A	41272#E142	CAT-MUL	111011/574(111585)	0.0362208	-0.045395	0.115717	0.378009	LOGISTIC-BINARY	Operative procedures - OPCS4: E14.2 Intranasal ethmoidectomy	100091	Health-related outcomes	2000	Hospital inpatient	2005	Summary Operations	2005	Health-related outcomes > Hospital inpatient > Summary Operations
7603	NO	N/A	41272#T203	CAT-MUL	111316/269(111585)	0.0521915	-0.0661789	0.166142	0.378175	LOGISTIC-BINARY	Operative procedures - OPCS4: T20.3 Primary repair of inguinal hernia using sutures	100091	Health-related outcomes	2000	Hospital inpatient	2005	Summary Operations	2005	Health-related outcomes > Hospital inpatient > Summary Operations
7604	NO	N/A	41272#E253	CAT-MUL	111233/352(111585)	-0.0482711	-0.15769	0.0572043	0.378304	LOGISTIC-BINARY	Operative procedures - OPCS4: E25.3 Diagnostic endoscopic examination of nasopharynx NEC	100091	Health-related outcomes	2000	Hospital inpatient	2005	Summary Operations	2005	Health-related outcomes > Hospital inpatient > Summary Operations
7605	NO	N/A	41272#X528	CAT-MUL	111194/391(111585)	-0.0456836	-0.14914	0.0542239	0.378305	LOGISTIC-BINARY	Operative procedures - OPCS4: X52.8 Other specified oxygen therapy	100091	Health-related outcomes	2000	Hospital inpatient	2005	Summary Operations	2005	Health-related outcomes > Hospital inpatient > Summary Operations
7606	NO	N/A	22601#11633322	CAT-MUL	23274/372(23646)	-0.0471253	-0.153972	0.0558343	0.378338	LOGISTIC-BINARY	Job coding: retail or wholesale shop manager, showroom manager	100089	Online follow-up	123	Work environment	130	Employment history	130	Online follow-up > Work environment > Employment history
7607	NO	N/A	41272#S275	CAT-MUL	110263/1322(111585)	0.0240672	-0.0299729	0.0771769	0.37853	LOGISTIC-BINARY	Operative procedures - OPCS4: S27.5 Local flap of skin to head or neck NEC	100091	Health-related outcomes	2000	Hospital inpatient	2005	Summary Operations	2005	Health-related outcomes > Hospital inpatient > Summary Operations
7608	NO	N/A	41272#F368	CAT-MUL	111573/12(111585)	-0.300247	-1.05961	0.297418	0.378657	LOGISTIC-BINARY	Operative procedures - OPCS4: F36.8 Other specified other operations on tonsil	100091	Health-related outcomes	2000	Hospital inpatient	2005	Summary Operations	2005	Health-related outcomes > Hospital inpatient > Summary Operations
7609	NO	N/A	41272#J459	CAT-MUL	111437/148(111585)	0.0699478	-0.08992	0.221999	0.378735	LOGISTIC-BINARY	Operative procedures - OPCS4: J45.9 Unspecified diagnostic endoscopic retrograde examination of pancreatic duct	100091	Health-related outcomes	2000	Hospital inpatient	2005	Summary Operations	2005	Health-related outcomes > Hospital inpatient > Summary Operations
7610	NO	N/A	41210#U213	CAT-MUL	111551/34(111585)	0.141076	-0.189965	0.441765	0.37876	LOGISTIC-BINARY	Operative procedures - secondary OPCS4: U21.3 Positron emission tomography NEC	100091	Health-related outcomes	2000	Hospital inpatient	2005	Summary Operations	2005	Health-related outcomes > Hospital inpatient > Summary Operations
7611	NO	N/A	41272#X491	CAT-MUL	111534/51(111585)	0.116826	-0.1548	0.367396	0.378762	LOGISTIC-BINARY	Operative procedures - OPCS4: X49.1 Application of splint NEC	100091	Health-related outcomes	2000	Hospital inpatient	2005	Summary Operations	2005	Health-related outcomes > Hospital inpatient > Summary Operations
7612	NO	N/A	22673	CONTINUOUS	8170	0.0100703	-0.0123579	0.0324986	0.378799	LINEAR	Minimum carotid IMT (intima-medial thickness) at 150 degrees	100000	UK Biobank Assessment Centre	100006	Physical measures	101	Carotid ultrasound	101	UK Biobank Assessment Centre > Physical measures > Carotid ultrasound
7613	NO	N/A	40011#8980	CAT-MUL	111539/46(111585)	0.123532	-0.164208	0.388345	0.37893	LOGISTIC-BINARY	Histology of cancer tumour: Carcinosarcoma, NOS	100091	Health-related outcomes	100092	Cancer register	100092	Cancer register	100092	Health-related outcomes > Cancer register
7614	NO	N/A	20004#1105	CAT-MUL	111427/138(111565)	0.0721644	-0.0930448	0.228958	0.379006	LOGISTIC-BINARY	Operation code: carotid artery surgery/endarterectomy	100000	UK Biobank Assessment Centre	100071	Verbal interview	100076	Operations	100076	UK Biobank Assessment Centre > Verbal interview > Operations
7615	NO	N/A	41200#V242	CAT-MUL	111552/33(111585)	-0.167365	-0.567621	0.182638	0.37901	LOGISTIC-BINARY	Operative procedures - main OPCS4: V24.2 Primary decompression of thoracic spinal cord NEC	100091	Health-related outcomes	2000	Hospital inpatient	2005	Summary Operations	2005	Health-related outcomes > Hospital inpatient > Summary Operations
7616	NO	N/A	41272#T263	CAT-MUL	111566/19(111585)	0.184748	-0.256286	0.574871	0.379055	LOGISTIC-BINARY	Operative procedures - OPCS4: T26.3 Repair of recurrent incisional hernia using sutures	100091	Health-related outcomes	2000	Hospital inpatient	2005	Summary Operations	2005	Health-related outcomes > Hospital inpatient > Summary Operations
7617	NO	N/A	20004#1591	CAT-MUL	111476/89(111565)	-0.0985337	-0.327115	0.113065	0.379135	LOGISTIC-BINARY	Operation code: eyelid surgery	100000	UK Biobank Assessment Centre	100071	Verbal interview	100076	Operations	100076	UK Biobank Assessment Centre > Verbal interview > Operations
7618	NO	N/A	41272#F122	CAT-MUL	111467/118(111585)	0.0779984	-0.100933	0.247317	0.379205	LOGISTIC-BINARY	Operative procedures - OPCS4: F12.2 Root canal therapy to tooth	100091	Health-related outcomes	2000	Hospital inpatient	2005	Summary Operations	2005	Health-related outcomes > Hospital inpatient > Summary Operations
7619	NO	N/A	131638	DATE	104024/7561(111585)	-0.0106127	-0.03435	0.0129648	0.379259	LOGISTIC-BINARY	Date K58 first reported (irritable bowel syndrome)	2411	Health-related outcomes		First occurrences		First occurrences	2411	Health-related outcomes > First occurrences > Digestive system disorders
7620	NO	N/A	20277#5242	CAT-MUL	42094/63(42157)	-0.118431	-0.395637	0.134044	0.379262	LOGISTIC-BINARY	Job code at visit: Telecommunications engineers	100000	UK Biobank Assessment Centre	100071	Verbal interview	100073	Employment	100073	UK Biobank Assessment Centre > Verbal interview > Employment
7621	NO	N/A	40006#C921	CAT-MUL	111522/63(111585)	0.105257	-0.138887	0.331851	0.37933	LOGISTIC-BINARY	Type of cancer: ICD10: C92.1 Chronic myeloid leukaemia	100091	Health-related outcomes	100092	Cancer register	100092	Cancer register	100092	Health-related outcomes > Cancer register
7622	NO	N/A	41210#T421	CAT-MUL	111575/10(111585)	0.251956	-0.361647	0.781212	0.379349	LOGISTIC-BINARY	Operative procedures - secondary OPCS4: T42.1 Endoscopic resection of lesion of peritoneum	100091	Health-related outcomes	2000	Hospital inpatient	2005	Summary Operations	2005	Health-related outcomes > Hospital inpatient > Summary Operations
7623	NO	N/A	22601#52443062	CAT-MUL	23612/34(23646)	0.138667	-0.188222	0.433885	0.379473	LOGISTIC-BINARY	Job coding: television, video, audio or radio engineer/repairer/installer/technician	100089	Online follow-up	123	Work environment	130	Employment history	130	Online follow-up > Work environment > Employment history
7624	NO	N/A	27087	CONTINUOUS	7155	0.0105332	-0.0129612	0.0340276	0.379509	LINEAR	Volume of BA1 (left hemisphere)	100000	UK Biobank Assessment Centre	100003	Imaging	100	Brain MRI	195	UK Biobank Assessment Centre > Imaging > Brain MRI > T1 structural brain MRI > Freesurfer BA exvivo
7625	NO	N/A	41200#V691	CAT-MUL	111572/13(111585)	-0.286024	-1.0069	0.286795	0.379572	LOGISTIC-BINARY	Operative procedures - main OPCS4	100091	Health-related outcomes	2000	Hospital inpatient	2005	Summary Operations	2005	Health-related outcomes > Hospital inpatient > Summary Operations
7626	NO	N/A	25918	CONTINUOUS	7106	-0.010265	-0.0331685	0.0126385	0.379659	LINEAR	Volume of grey matter in X Cerebellum (left)	1101	UK Biobank Assessment Centre		Imaging		Imaging	1101	UK Biobank Assessment Centre > Imaging > Brain MRI > T1 structural brain MRI > Regional grey matter volumes (FAST)
7627	NO	N/A	20277#2314	CAT-MUL	40970/1187(42157)	-0.0262617	-0.0852809	0.0320356	0.379662	LOGISTIC-BINARY	Job code at visit: Secondary education teaching professionals	100000	UK Biobank Assessment Centre	100071	Verbal interview	100073	Employment	100073	UK Biobank Assessment Centre > Verbal interview > Employment
7628	NO	N/A	41246#1510	CAT-MUL	106301/45(106346)	0.124182	-0.166043	0.390497	0.379777	LOGISTIC-BINARY	Treatment speciality of consultant (recoded): General practice other than maternity	100091	Health-related outcomes	2000	Hospital inpatient	2001	Summary Administration	2001	Health-related outcomes > Hospital inpatient > Summary Administration
7629	NO	N/A	41272#T792	CAT-MUL	111566/19(111585)	0.183882	-0.255767	0.57323	0.380042	LOGISTIC-BINARY	Operative procedures - OPCS4: T79.2 Quadricepsplasty	100091	Health-related outcomes	2000	Hospital inpatient	2005	Summary Operations	2005	Health-related outcomes > Hospital inpatient > Summary Operations
7630	NO	N/A	41210#Z425	CAT-MUL	111538/47(111585)	-0.137123	-0.461683	0.153441	0.380175	LOGISTIC-BINARY	Operative procedures - secondary OPCS4: Z42.5 Urethra NEC	100091	Health-related outcomes	2000	Hospital inpatient	2005	Summary Operations	2005	Health-related outcomes > Hospital inpatient > Summary Operations
7631	NO	N/A	41272#Z425	CAT-MUL	111538/47(111585)	-0.137123	-0.461683	0.153441	0.380175	LOGISTIC-BINARY	Operative procedures - OPCS4: Z42.5 Urethra NEC	100091	Health-related outcomes	2000	Hospital inpatient	2005	Summary Operations	2005	Health-related outcomes > Hospital inpatient > Summary Operations
7632	NO	N/A	41210#U268	CAT-MUL	111562/23(111585)	0.167544	-0.230803	0.523555	0.380183	LOGISTIC-BINARY	Operative procedures - secondary OPCS4: U26.8 Other specified diagnostic testing of genitourinary system	100091	Health-related outcomes	2000	Hospital inpatient	2005	Summary Operations	2005	Health-related outcomes > Hospital inpatient > Summary Operations
7633	NO	N/A	40006#C56	CAT-MUL	111072/513(111585)	-0.0399678	-0.130622	0.0480386	0.380345	LOGISTIC-BINARY	Type of cancer: ICD10: C56 Malignant neoplasm of ovary	100091	Health-related outcomes	100092	Cancer register	100092	Cancer register	100092	Health-related outcomes > Cancer register
7634	NO	N/A	41210#Z733	CAT-MUL	111498/87(111585)	-0.0987559	-0.328569	0.113856	0.380421	LOGISTIC-BINARY	Operative procedures - secondary OPCS4: Z73.3 Phalanx of thumb	100091	Health-related outcomes	2000	Hospital inpatient	2005	Summary Operations	2005	Health-related outcomes > Hospital inpatient > Summary Operations
7635	NO	N/A	41272#Z733	CAT-MUL	111498/87(111585)	-0.0987559	-0.328569	0.113856	0.380421	LOGISTIC-BINARY	Operative procedures - OPCS4: Z73.3 Phalanx of thumb	100091	Health-related outcomes	2000	Hospital inpatient	2005	Summary Operations	2005	Health-related outcomes > Hospital inpatient > Summary Operations
7636	NO	N/A	20552#1	CAT-MUL	30259/69(30328)	-0.112214	-0.375246	0.127811	0.380505	LOGISTIC-BINARY	Behavioural and miscellaneous addictions: Something else not mentioned	100089	Online follow-up	136	Mental health	141	Addictions	141	Online follow-up > Mental health > Addictions
7637	NO	N/A	41210#X381	CAT-MUL	111458/127(111585)	0.0748952	-0.0972703	0.238053	0.380574	LOGISTIC-BINARY	Operative procedures - secondary OPCS4: X38.1 Injection of triamcinolone for local action	100091	Health-related outcomes	2000	Hospital inpatient	2005	Summary Operations	2005	Health-related outcomes > Hospital inpatient > Summary Operations
7638	NO	N/A	24018	CONTINUOUS	110201	-0.00263905	-0.00853936	0.00326127	0.380681	LINEAR	Nitrogen dioxide air pollution; 2007	100088	Additional exposures	113	Local environment	114	Residential air pollution	114	Additional exposures > Local environment > Residential air pollution
7639	NO	N/A	25692	CONTINUOUS	6703	-0.0111626	-0.0361268	0.0138017	0.380767	LINEAR	Weighted-mean OD in tract inferior longitudinal fasciculus (right)	100000	UK Biobank Assessment Centre	100003	Imaging	100	Brain MRI	135	UK Biobank Assessment Centre > Imaging > Brain MRI > Diffusion brain MRI > dMRI weighted means
7640	NO	N/A	41200#T315	CAT-MUL	111527/58(111585)	-0.122703	-0.411396	0.139417	0.380904	LOGISTIC-BINARY	Operative procedures - main OPCS4: T31.5 Drainage of anterior abdominal wall	100091	Health-related outcomes	2000	Hospital inpatient	2005	Summary Operations	2005	Health-related outcomes > Hospital inpatient > Summary Operations
7641	NO	N/A	22435	CONTINUOUS	5876	-0.0113184	-0.0366422	0.0140055	0.380971	LINEAR	Muscle fat infiltration	100000	UK Biobank Assessment Centre	100003	Imaging	105	Abdominal MRI	149	UK Biobank Assessment Centre > Imaging > Abdominal MRI > Abdominal composition
7642	NO	N/A	41210#Y919	CAT-MUL	111458/127(111585)	-0.0809371	-0.268059	0.0947243	0.381077	LOGISTIC-BINARY	Operative procedures - secondary OPCS4: Y91.9 Unspecified external beam radiotherapy	100091	Health-related outcomes	2000	Hospital inpatient	2005	Summary Operations	2005	Health-related outcomes > Hospital inpatient > Summary Operations
7643	NO	N/A	41272#Y919	CAT-MUL	111458/127(111585)	-0.0809371	-0.268059	0.0947243	0.381077	LOGISTIC-BINARY	Operative procedures - OPCS4: Y91.9 Unspecified external beam radiotherapy	100091	Health-related outcomes	2000	Hospital inpatient	2005	Summary Operations	2005	Health-related outcomes > Hospital inpatient > Summary Operations
7644	NO	N/A	41272#P059	CAT-MUL	111575/10(111585)	0.250368	-0.362895	0.777075	0.381077	LOGISTIC-BINARY	Operative procedures - OPCS4: P05.9 Unspecified excision of vulva	100091	Health-related outcomes	2000	Hospital inpatient	2005	Summary Operations	2005	Health-related outcomes > Hospital inpatient > Summary Operations
7645	NO	N/A	27143	CONTINUOUS	7155	0.010016	-0.0123993	0.0324314	0.381096	LINEAR	Area of caudalanteriorcingulate (left hemisphere)	100000	UK Biobank Assessment Centre	100003	Imaging	100	Brain MRI	196	UK Biobank Assessment Centre > Imaging > Brain MRI > T1 structural brain MRI > Freesurfer DKT
7646	NO	N/A	41210#W144	CAT-MUL	111574/11(111585)	-0.316901	-1.12815	0.313313	0.38122	LOGISTIC-BINARY	Operative procedures - secondary OPCS4: W14.4 Rotation diaphyseal osteotomy and internal fixation HFQ	100091	Health-related outcomes	2000	Hospital inpatient	2005	Summary Operations	2005	Health-related outcomes > Hospital inpatient > Summary Operations
7647	NO	N/A	41272#T251	CAT-MUL	111575/10(111585)	0.247393	-0.358037	0.76882	0.381311	LOGISTIC-BINARY	Operative procedures - OPCS4: T25.1 Primary repair of incisional hernia using insert of natural material	100091	Health-related outcomes	2000	Hospital inpatient	2005	Summary Operations	2005	Health-related outcomes > Hospital inpatient > Summary Operations
7648	NO	N/A	41200#M612	CAT-MUL	111420/165(111585)	-0.0703909	-0.232545	0.0830211	0.381322	LOGISTIC-BINARY	Operative procedures - main OPCS4: M61.2 Retropubic prostatectomy	100091	Health-related outcomes	2000	Hospital inpatient	2005	Summary Operations	2005	Health-related outcomes > Hospital inpatient > Summary Operations
7649	NO	N/A	41229#5L3	CAT-MUL	111574/11(111585)	-0.311528	-1.10888	0.30952	0.381535	LOGISTIC-BINARY	PCT responsible for patient data: MEDWAY PCT	100091	Health-related outcomes	2000	Hospital inpatient	2001	Summary Administration	2001	Health-related outcomes > Hospital inpatient > Summary Administration
7650	NO	N/A	20277#9222	CAT-MUL	42144/13(42157)	0.221366	-0.318088	0.687534	0.381574	LOGISTIC-BINARY	Job code at visit: Hotel porters	100000	UK Biobank Assessment Centre	100071	Verbal interview	100073	Employment	100073	UK Biobank Assessment Centre > Verbal interview > Employment
7651	NO	N/A	2257	CAT-SIN	60766/48602(109368)	0.00539296	-0.00669009	0.0174715	0.381599	LOGISTIC-BINARY	Hearing difficulty/problems with background noise	100000	UK Biobank Assessment Centre	100025	Touchscreen	100036	Health and medical history	100043	UK Biobank Assessment Centre > Touchscreen > Health and medical history > Hearing
7652	NO	N/A	41210#C855	CAT-MUL	111563/22(111585)	0.172518	-0.239481	0.539975	0.38168	LOGISTIC-BINARY	Operative procedures - secondary OPCS4: C85.5 Retinopexy NEC	100091	Health-related outcomes	2000	Hospital inpatient	2005	Summary Operations	2005	Health-related outcomes > Hospital inpatient > Summary Operations
7653	NO	N/A	41210#X569	CAT-MUL	111570/15(111585)	-0.259494	-0.909423	0.267949	0.381717	LOGISTIC-BINARY	Operative procedures - secondary OPCS4: X56.9 Unspecified intubation of trachea	100091	Health-related outcomes	2000	Hospital inpatient	2005	Summary Operations	2005	Health-related outcomes > Hospital inpatient > Summary Operations
7654	NO	N/A	22601#23133420	CAT-MUL	23423/223(23646)	-0.0608537	-0.200658	0.0723163	0.381718	LOGISTIC-BINARY	Job coding: education officer, director of education, curriculum development officer	100089	Online follow-up	123	Work environment	130	Employment history	130	Online follow-up > Work environment > Employment history
7655	NO	N/A	41200#T578	CAT-MUL	111541/44(111585)	0.123721	-0.166469	0.390303	0.38175	LOGISTIC-BINARY	Operative procedures - main OPCS4: T57.8 Other specified other operations on fascia	100091	Health-related outcomes	2000	Hospital inpatient	2005	Summary Operations	2005	Health-related outcomes > Hospital inpatient > Summary Operations
7656	NO	N/A	25485	CONTINUOUS	6703	0.0111713	-0.0138663	0.036209	0.381792	LINEAR	Mean ISOVF in uncinate fasciculus on FA skeleton (left)	100000	UK Biobank Assessment Centre	100003	Imaging	100	Brain MRI	134	UK Biobank Assessment Centre > Imaging > Brain MRI > Diffusion brain MRI > dMRI skeleton
7657	NO	N/A	41272#A535	CAT-MUL	111536/49(111585)	0.118207	-0.158539	0.373293	0.381811	LOGISTIC-BINARY	Operative procedures - OPCS4: A53.5 Drainage of cerebrospinal fluid NEC	100091	Health-related outcomes	2000	Hospital inpatient	2005	Summary Operations	2005	Health-related outcomes > Hospital inpatient > Summary Operations
7658	NO	N/A	20277#3513	CAT-MUL	42136/21(42157)	-0.214788	-0.743678	0.228213	0.381825	LOGISTIC-BINARY	Job code at visit: Ship and hovercraft officers	100000	UK Biobank Assessment Centre	100071	Verbal interview	100073	Employment	100073	UK Biobank Assessment Centre > Verbal interview > Employment
7659	NO	N/A	41200#L185	CAT-MUL	111567/18(111585)	-0.232196	-0.808011	0.244221	0.381851	LOGISTIC-BINARY	Operative procedures - main OPCS4: L18.5 Emergency replacement of aneurysmal segment of abdominal aorta by anastomosis of aorta to aorta NEC	100091	Health-related outcomes	2000	Hospital inpatient	2005	Summary Operations	2005	Health-related outcomes > Hospital inpatient > Summary Operations
7660	NO	N/A	41272#L185	CAT-MUL	111567/18(111585)	-0.232196	-0.808011	0.244221	0.381851	LOGISTIC-BINARY	Operative procedures - OPCS4: L18.5 Emergency replacement of aneurysmal segment of abdominal aorta by anastomosis of aorta to aorta NEC	100091	Health-related outcomes	2000	Hospital inpatient	2005	Summary Operations	2005	Health-related outcomes > Hospital inpatient > Summary Operations
7661	NO	N/A	20094#3	CAT-MUL	15308/485(15793)	0.0395038	-0.0503253	0.126875	0.381968	LOGISTIC-BINARY	Type of bread roll eaten: wholemeal	100089	Online follow-up	100090	Diet by 24-hour recall	100101	Bread/pasta/rice yesterday	100101	Online follow-up > Diet by 24-hour recall > Bread/pasta/rice yesterday
7662	NO	N/A	40006#C437	CAT-MUL	111120/465(111585)	-0.0416574	-0.136562	0.0502967	0.381973	LOGISTIC-BINARY	Type of cancer: ICD10: C43.7 Malignant melanoma of lower limb, including hip	100091	Health-related outcomes	100092	Cancer register	100092	Cancer register	100092	Health-related outcomes > Cancer register
7663	NO	N/A	20277#3319	CAT-MUL	42129/28(42157)	0.155021	-0.213361	0.486652	0.382172	LOGISTIC-BINARY	Job code at visit: Protective service associate professionals n.e.c.	100000	UK Biobank Assessment Centre	100071	Verbal interview	100073	Employment	100073	UK Biobank Assessment Centre > Verbal interview > Employment
7664	NO	N/A	41210#Y264	CAT-MUL	111526/59(111585)	0.108172	-0.144524	0.342295	0.382219	LOGISTIC-BINARY	Operative procedures - secondary OPCS4: Y26.4 Removal of other repair material from organ NOC	100091	Health-related outcomes	2000	Hospital inpatient	2005	Summary Operations	2005	Health-related outcomes > Hospital inpatient > Summary Operations
7665	NO	N/A	41272#Y264	CAT-MUL	111526/59(111585)	0.108172	-0.144524	0.342295	0.382219	LOGISTIC-BINARY	Operative procedures - OPCS4: Y26.4 Removal of other repair material from organ NOC	100091	Health-related outcomes	2000	Hospital inpatient	2005	Summary Operations	2005	Health-related outcomes > Hospital inpatient > Summary Operations
7666	NO	N/A	26788	CONTINUOUS	7155	0.0107561	-0.013377	0.0348892	0.382308	LINEAR	Mean thickness of insula (left hemisphere)	100000	UK Biobank Assessment Centre	100003	Imaging	100	Brain MRI	192	UK Biobank Assessment Centre > Imaging > Brain MRI > T1 structural brain MRI > Freesurfer desikan white
7667	NO	N/A	41210#X654	CAT-MUL	110810/775(111585)	-0.0322066	-0.105371	0.0391904	0.382368	LOGISTIC-BINARY	Operative procedures - secondary OPCS4: X65.4 Delivery of a fraction of external beam radiotherapy NEC	100091	Health-related outcomes	2000	Hospital inpatient	2005	Summary Operations	2005	Health-related outcomes > Hospital inpatient > Summary Operations
7668	NO	N/A	20003#1141157418	CAT-MUL	111527/38(111565)	0.132839	-0.18035	0.418895	0.382577	LOGISTIC-BINARY	Treatment/medication code: budesonide product	100000	UK Biobank Assessment Centre	100071	Verbal interview	100075	Medications	100075	UK Biobank Assessment Centre > Verbal interview > Medications
7669	NO	N/A	41272#C543	CAT-MUL	111571/14(111585)	-0.270408	-0.951833	0.277931	0.382616	LOGISTIC-BINARY	Operative procedures - OPCS4: C54.3 Buckling of sclera and implant HFQ	100091	Health-related outcomes	2000	Hospital inpatient	2005	Summary Operations	2005	Health-related outcomes > Hospital inpatient > Summary Operations
7670	NO	N/A	41272#L628	CAT-MUL	111569/16(111585)	-0.248591	-0.870179	0.259105	0.382624	LOGISTIC-BINARY	Operative procedures - OPCS4: L62.8 Other specified other open operations on femoral artery	100091	Health-related outcomes	2000	Hospital inpatient	2005	Summary Operations	2005	Health-related outcomes > Hospital inpatient > Summary Operations
7671	NO	N/A	41210#Z459	CAT-MUL	111539/46(111585)	0.122889	-0.165734	0.38824	0.38263	LOGISTIC-BINARY	Operative procedures - secondary OPCS4: Z45.9 Uterus NEC	100091	Health-related outcomes	2000	Hospital inpatient	2005	Summary Operations	2005	Health-related outcomes > Hospital inpatient > Summary Operations
7672	NO	N/A	41272#Z459	CAT-MUL	111539/46(111585)	0.122889	-0.165734	0.38824	0.38263	LOGISTIC-BINARY	Operative procedures - OPCS4: Z45.9 Uterus NEC	100091	Health-related outcomes	2000	Hospital inpatient	2005	Summary Operations	2005	Health-related outcomes > Hospital inpatient > Summary Operations
7673	NO	N/A	41200#C322	CAT-MUL	111571/14(111585)	0.213047	-0.304242	0.664678	0.382708	LOGISTIC-BINARY	Operative procedures - main OPCS4: C32.2 Recession of lateral rectus muscle of eye NEC	100091	Health-related outcomes	2000	Hospital inpatient	2005	Summary Operations	2005	Health-related outcomes > Hospital inpatient > Summary Operations
7674	NO	N/A	41210#X603	CAT-MUL	111574/11(111585)	0.234136	-0.340354	0.728195	0.38273	LOGISTIC-BINARY	Operative procedures - secondary OPCS4: X60.3 Rehabilitation assessment by unidisciplinary non-specialised team	100091	Health-related outcomes	2000	Hospital inpatient	2005	Summary Operations	2005	Health-related outcomes > Hospital inpatient > Summary Operations
7675	NO	N/A	41200#A606	CAT-MUL	111554/31(111585)	-0.171324	-0.584936	0.189481	0.382755	LOGISTIC-BINARY	Operative procedures - main OPCS4: A60.6 Selective denervation of peripheral nerve	100091	Health-related outcomes	2000	Hospital inpatient	2005	Summary Operations	2005	Health-related outcomes > Hospital inpatient > Summary Operations
7676	NO	N/A	41210#Y442	CAT-MUL	110254/1331(111585)	-0.024339	-0.0795083	0.0298311	0.382813	LOGISTIC-BINARY	Operative procedures - secondary OPCS4: Y44.2 Monitoring of pressure in organ NOC	100091	Health-related outcomes	2000	Hospital inpatient	2005	Summary Operations	2005	Health-related outcomes > Hospital inpatient > Summary Operations
7677	NO	N/A	41272#Y442	CAT-MUL	110254/1331(111585)	-0.024339	-0.0795083	0.0298311	0.382813	LOGISTIC-BINARY	Operative procedures - OPCS4: Y44.2 Monitoring of pressure in organ NOC	100091	Health-related outcomes	2000	Hospital inpatient	2005	Summary Operations	2005	Health-related outcomes > Hospital inpatient > Summary Operations
7678	NO	N/A	20003#1140869778	CAT-MUL	111549/16(111565)	-0.250936	-0.878338	0.261759	0.38283	LOGISTIC-BINARY	Treatment/medication code: efudix cream	100000	UK Biobank Assessment Centre	100071	Verbal interview	100075	Medications	100075	UK Biobank Assessment Centre > Verbal interview > Medications
7679	NO	N/A	41272#C515	CAT-MUL	111531/54(111585)	-0.127486	-0.4295	0.145509	0.383034	LOGISTIC-BINARY	Operative procedures - OPCS4: C51.5 Placement of therapeutic contact lens on to cornea	100091	Health-related outcomes	2000	Hospital inpatient	2005	Summary Operations	2005	Health-related outcomes > Hospital inpatient > Summary Operations
7680	NO	N/A	41272#C108	CAT-MUL	111513/72(111585)	0.0979583	-0.13039	0.310984	0.383063	LOGISTIC-BINARY	Operative procedures - OPCS4: C10.8 Other specified operations on eyebrow	100091	Health-related outcomes	2000	Hospital inpatient	2005	Summary Operations	2005	Health-related outcomes > Hospital inpatient > Summary Operations
7681	NO	N/A	25409	CONTINUOUS	6703	0.0110977	-0.0138468	0.0360422	0.383167	LINEAR	Mean OD in anterior limb of internal capsule on FA skeleton (left)	100000	UK Biobank Assessment Centre	100003	Imaging	100	Brain MRI	134	UK Biobank Assessment Centre > Imaging > Brain MRI > Diffusion brain MRI > dMRI skeleton
7682	NO	N/A	41210#Z975	CAT-MUL	111417/168(111585)	-0.0696589	-0.230724	0.0827955	0.383215	LOGISTIC-BINARY	Operative procedures - secondary OPCS4: Z97.5 External iliac artery	100091	Health-related outcomes	2000	Hospital inpatient	2005	Summary Operations	2005	Health-related outcomes > Hospital inpatient > Summary Operations
7683	NO	N/A	41272#Z975	CAT-MUL	111417/168(111585)	-0.0696589	-0.230724	0.0827955	0.383215	LOGISTIC-BINARY	Operative procedures - OPCS4: Z97.5 External iliac artery	100091	Health-related outcomes	2000	Hospital inpatient	2005	Summary Operations	2005	Health-related outcomes > Hospital inpatient > Summary Operations
7684	NO	N/A	41200#F102	CAT-MUL	111575/10(111585)	-0.334356	-1.2005	0.328887	0.383221	LOGISTIC-BINARY	Operative procedures - main OPCS4: F10.2 Upper dental clearance	100091	Health-related outcomes	2000	Hospital inpatient	2005	Summary Operations	2005	Health-related outcomes > Hospital inpatient > Summary Operations
7685	NO	N/A	41272#M281	CAT-MUL	111552/33(111585)	0.14166	-0.194267	0.446166	0.383246	LOGISTIC-BINARY	Operative procedures - OPCS4: M28.1 Endoscopic laser fragmentation of calculus of ureter NEC	100091	Health-related outcomes	2000	Hospital inpatient	2005	Summary Operations	2005	Health-related outcomes > Hospital inpatient > Summary Operations
7686	NO	N/A	41272#X731	CAT-MUL	111059/526(111585)	0.0374537	-0.0479418	0.120537	0.383313	LOGISTIC-BINARY	Operative procedures - OPCS4: X73.1 Delivery of exclusively oral chemotherapy for neoplasm	100091	Health-related outcomes	2000	Hospital inpatient	2005	Summary Operations	2005	Health-related outcomes > Hospital inpatient > Summary Operations
7687	NO	N/A	41200#L181	CAT-MUL	111575/10(111585)	-0.32787	-1.17441	0.325339	0.38332	LOGISTIC-BINARY	Operative procedures - main OPCS4: L18.1 Emergency replacement of aneurysmal segment of ascending aorta by anastomosis of aorta to aorta	100091	Health-related outcomes	2000	Hospital inpatient	2005	Summary Operations	2005	Health-related outcomes > Hospital inpatient > Summary Operations
7688	NO	N/A	41200#M131	CAT-MUL	110995/590(111585)	-0.0366364	-0.120193	0.0446081	0.383358	LOGISTIC-BINARY	Operative procedures - main OPCS4: M13.1 Percutaneous needle biopsy of lesion of kidney	100091	Health-related outcomes	2000	Hospital inpatient	2005	Summary Operations	2005	Health-related outcomes > Hospital inpatient > Summary Operations
7689	NO	N/A	40013#2015	CAT-MUL	111572/13(111585)	-0.283273	-1.0029	0.288901	0.383373	LOGISTIC-BINARY	Type of cancer: ICD9: 2015 Hodgkin's disease, nodular sclerosis	100091	Health-related outcomes	100092	Cancer register	100092	Cancer register	100092	Health-related outcomes > Cancer register
7690	NO	N/A	41210#Z382	CAT-MUL	111494/91(111585)	-0.0960139	-0.320617	0.112101	0.383377	LOGISTIC-BINARY	Operative procedures - secondary OPCS4: Z38.2 Internal iliac artery	100091	Health-related outcomes	2000	Hospital inpatient	2005	Summary Operations	2005	Health-related outcomes > Hospital inpatient > Summary Operations
7691	NO	N/A	41272#Z382	CAT-MUL	111494/91(111585)	-0.0960139	-0.320617	0.112101	0.383377	LOGISTIC-BINARY	Operative procedures - OPCS4: Z38.2 Internal iliac artery	100091	Health-related outcomes	2000	Hospital inpatient	2005	Summary Operations	2005	Health-related outcomes > Hospital inpatient > Summary Operations
7692	NO	N/A	2227	CAT-SIN	91226/20030(111256)	-0.00683329	-0.0222236	0.00850565	0.383377	LOGISTIC-BINARY	Other eye problems	100000	UK Biobank Assessment Centre	100025	Touchscreen	100036	Health and medical history	100041	UK Biobank Assessment Centre > Touchscreen > Health and medical history > Eyesight
7693	NO	N/A	22136	CAT-SIN	23978/13(23991)	-0.294811	-1.04695	0.297329	0.383384	LOGISTIC-BINARY	Doctor diagnosed fibrosing alveolitis/unspecified alveolitis	100089	Online follow-up	123	Work environment	132	Medical information	132	Online follow-up > Work environment > Medical information
7694	NO	N/A	20001#1007	CAT-MUL	111550/15(111565)	0.205164	-0.29202	0.641507	0.383389	LOGISTIC-BINARY	Cancer code, self-reported: nasal cavity cancer	100000	UK Biobank Assessment Centre	100071	Verbal interview	100074	Medical conditions	100074	UK Biobank Assessment Centre > Verbal interview > Medical conditions
7695	NO	N/A	20003#1141150750	CAT-MUL	111511/54(111565)	0.11214	-0.151055	0.355067	0.383444	LOGISTIC-BINARY	Treatment/medication code: brimonidine tartrate	100000	UK Biobank Assessment Centre	100071	Verbal interview	100075	Medications	100075	UK Biobank Assessment Centre > Verbal interview > Medications
7696	NO	N/A	41210#V034	CAT-MUL	111573/12(111585)	0.227063	-0.328062	0.708236	0.383512	LOGISTIC-BINARY	Operative procedures - secondary OPCS4: V03.4 Reopening of cranium NEC	100091	Health-related outcomes	2000	Hospital inpatient	2005	Summary Operations	2005	Health-related outcomes > Hospital inpatient > Summary Operations
7697	NO	N/A	41272#V034	CAT-MUL	111573/12(111585)	0.227063	-0.328062	0.708236	0.383512	LOGISTIC-BINARY	Operative procedures - OPCS4: V03.4 Reopening of cranium NEC	100091	Health-related outcomes	2000	Hospital inpatient	2005	Summary Operations	2005	Health-related outcomes > Hospital inpatient > Summary Operations
7698	NO	N/A	20001#1053	CAT-MUL	111271/294(111565)	-0.0521722	-0.171976	0.0628902	0.383563	LOGISTIC-BINARY	Cancer code, self-reported: non-hodgkins lymphoma	100000	UK Biobank Assessment Centre	100071	Verbal interview	100074	Medical conditions	100074	UK Biobank Assessment Centre > Verbal interview > Medical conditions
7699	NO	N/A	41200#X683	CAT-MUL	111482/103(111585)	-0.0899504	-0.29999	0.105572	0.383698	LOGISTIC-BINARY	Operative procedures - main OPCS4: X68.3 Preparation for interstitial brachytherapy	100091	Health-related outcomes	2000	Hospital inpatient	2005	Summary Operations	2005	Health-related outcomes > Hospital inpatient > Summary Operations
7700	NO	N/A	27193	CONTINUOUS	7155	-0.010668	-0.0346752	0.0133392	0.383734	LINEAR	Mean thickness of postcentral (left hemisphere)	100000	UK Biobank Assessment Centre	100003	Imaging	100	Brain MRI	196	UK Biobank Assessment Centre > Imaging > Brain MRI > T1 structural brain MRI > Freesurfer DKT
7701	NO	N/A	41272#G749	CAT-MUL	111507/78(111585)	0.0942452	-0.125521	0.299664	0.38376	LOGISTIC-BINARY	Operative procedures - OPCS4: G74.9 Unspecified creation of artificial opening into ileum	100091	Health-related outcomes	2000	Hospital inpatient	2005	Summary Operations	2005	Health-related outcomes > Hospital inpatient > Summary Operations
7702	NO	N/A	41210#Z901	CAT-MUL	111550/35(111585)	-0.160259	-0.546341	0.179206	0.383878	LOGISTIC-BINARY	Operative procedures - secondary OPCS4: Z90.1 Buttock NEC	100091	Health-related outcomes	2000	Hospital inpatient	2005	Summary Operations	2005	Health-related outcomes > Hospital inpatient > Summary Operations
7703	NO	N/A	41272#Z901	CAT-MUL	111550/35(111585)	-0.160259	-0.546341	0.179206	0.383878	LOGISTIC-BINARY	Operative procedures - OPCS4: Z90.1 Buttock NEC	100091	Health-related outcomes	2000	Hospital inpatient	2005	Summary Operations	2005	Health-related outcomes > Hospital inpatient > Summary Operations
7704	NO	N/A	41200#Q235	CAT-MUL	111536/49(111585)	-0.13408	-0.453093	0.15306	0.383972	LOGISTIC-BINARY	Operative procedures - main OPCS4: Q23.5 Unilateral oophorectomy NEC	100091	Health-related outcomes	2000	Hospital inpatient	2005	Summary Operations	2005	Health-related outcomes > Hospital inpatient > Summary Operations
7705	NO	N/A	41200#M512	CAT-MUL	111575/10(111585)	0.248391	-0.362868	0.774968	0.384032	LOGISTIC-BINARY	Operative procedures - main OPCS4: M51.2 Endoscopic suspension of neck of bladder	100091	Health-related outcomes	2000	Hospital inpatient	2005	Summary Operations	2005	Health-related outcomes > Hospital inpatient > Summary Operations
7706	NO	N/A	41272#M512	CAT-MUL	111575/10(111585)	0.248391	-0.362868	0.774968	0.384032	LOGISTIC-BINARY	Operative procedures - OPCS4: M51.2 Endoscopic suspension of neck of bladder	100091	Health-related outcomes	2000	Hospital inpatient	2005	Summary Operations	2005	Health-related outcomes > Hospital inpatient > Summary Operations
7707	NO	N/A	26823	CONTINUOUS	7155	0.0103522	-0.0129618	0.0336663	0.38409	LINEAR	Area of bankssts (right hemisphere)	100000	UK Biobank Assessment Centre	100003	Imaging	100	Brain MRI	192	UK Biobank Assessment Centre > Imaging > Brain MRI > T1 structural brain MRI > Freesurfer desikan white
7708	NO	N/A	41272#T088	CAT-MUL	111567/18(111585)	0.187149	-0.265054	0.586445	0.384155	LOGISTIC-BINARY	Operative procedures - OPCS4: T08.8 Other specified open drainage of pleural cavity	100091	Health-related outcomes	2000	Hospital inpatient	2005	Summary Operations	2005	Health-related outcomes > Hospital inpatient > Summary Operations
7709	NO	N/A	41210#Y033	CAT-MUL	111448/137(111585)	0.0717435	-0.0943127	0.229378	0.384242	LOGISTIC-BINARY	Operative procedures - secondary OPCS4: Y03.3 Correction of displacement of prosthesis NOC	100091	Health-related outcomes	2000	Hospital inpatient	2005	Summary Operations	2005	Health-related outcomes > Hospital inpatient > Summary Operations
7710	NO	N/A	41272#Y033	CAT-MUL	111448/137(111585)	0.0717435	-0.0943127	0.229378	0.384242	LOGISTIC-BINARY	Operative procedures - OPCS4: Y03.3 Correction of displacement of prosthesis NOC	100091	Health-related outcomes	2000	Hospital inpatient	2005	Summary Operations	2005	Health-related outcomes > Hospital inpatient > Summary Operations
7711	NO	N/A	41272#T671	CAT-MUL	111513/72(111585)	0.0978402	-0.131079	0.311292	0.384705	LOGISTIC-BINARY	Operative procedures - OPCS4: T67.1 Primary repair of tendon using tendon transfer procedure	100091	Health-related outcomes	2000	Hospital inpatient	2005	Summary Operations	2005	Health-related outcomes > Hospital inpatient > Summary Operations
7712	NO	N/A	41210#S358	CAT-MUL	111436/149(111585)	-0.0741106	-0.2464	0.0884074	0.384893	LOGISTIC-BINARY	Operative procedures - secondary OPCS4: S35.8 Other specified split autograft of skin	100091	Health-related outcomes	2000	Hospital inpatient	2005	Summary Operations	2005	Health-related outcomes > Hospital inpatient > Summary Operations
7713	NO	N/A	41200#J441	CAT-MUL	111573/12(111585)	0.227123	-0.32986	0.710018	0.384954	LOGISTIC-BINARY	Operative procedures - main OPCS4: J44.1 Endoscopic retrograde cholangiography and biopsy of lesion of bile duct	100091	Health-related outcomes	2000	Hospital inpatient	2005	Summary Operations	2005	Health-related outcomes > Hospital inpatient > Summary Operations
7714	NO	N/A	41200#D203	CAT-MUL	111546/39(111585)	0.130393	-0.178497	0.412678	0.384999	LOGISTIC-BINARY	Operative procedures - main OPCS4: D20.3 Removal of ventilation tube from tympanic membrane	100091	Health-related outcomes	2000	Hospital inpatient	2005	Summary Operations	2005	Health-related outcomes > Hospital inpatient > Summary Operations
7715	NO	N/A	41200#E274	CAT-MUL	111569/16(111585)	-0.248905	-0.87428	0.26217	0.385039	LOGISTIC-BINARY	Operative procedures - main OPCS4: E27.4 Removal of foreign body from pharynx	100091	Health-related outcomes	2000	Hospital inpatient	2005	Summary Operations	2005	Health-related outcomes > Hospital inpatient > Summary Operations
7716	NO	N/A	41272#E274	CAT-MUL	111569/16(111585)	-0.248905	-0.87428	0.26217	0.385039	LOGISTIC-BINARY	Operative procedures - OPCS4: E27.4 Removal of foreign body from pharynx	100091	Health-related outcomes	2000	Hospital inpatient	2005	Summary Operations	2005	Health-related outcomes > Hospital inpatient > Summary Operations
7717	NO	N/A	41246#2500	CAT-MUL	106299/54(106353)	-0.126355	-0.426913	0.145429	0.385055	LOGISTIC-BINARY	Treatment speciality of consultant (recoded): Restorative dentistry	100091	Health-related outcomes	2000	Hospital inpatient	2001	Summary Administration	2001	Health-related outcomes > Hospital inpatient > Summary Administration
7718	NO	N/A	41210#L852	CAT-MUL	111514/71(111585)	0.0986083	-0.13227	0.313944	0.385077	LOGISTIC-BINARY	Operative procedures - secondary OPCS4: L85.2 Ligation of short saphenous vein	100091	Health-related outcomes	2000	Hospital inpatient	2005	Summary Operations	2005	Health-related outcomes > Hospital inpatient > Summary Operations
7719	NO	N/A	41200#S575	CAT-MUL	111528/57(111585)	0.109161	-0.14761	0.346753	0.385168	LOGISTIC-BINARY	Operative procedures - main OPCS4: S57.5 Attention to dressing of skin NEC	100091	Health-related outcomes	2000	Hospital inpatient	2005	Summary Operations	2005	Health-related outcomes > Hospital inpatient > Summary Operations
7720	NO	N/A	41272#W879	CAT-MUL	110809/776(111585)	0.0308293	-0.0395633	0.0996446	0.385168	LOGISTIC-BINARY	Operative procedures - OPCS4: W87.9 Unspecified diagnostic endoscopic examination of knee joint	100091	Health-related outcomes	2000	Hospital inpatient	2005	Summary Operations	2005	Health-related outcomes > Hospital inpatient > Summary Operations
7721	NO	N/A	41272#E046	CAT-MUL	111482/103(111585)	-0.0893142	-0.298462	0.105531	0.385235	LOGISTIC-BINARY	Operative procedures - OPCS4: E04.6 Cauterisation of turbinate of nose	100091	Health-related outcomes	2000	Hospital inpatient	2005	Summary Operations	2005	Health-related outcomes > Hospital inpatient > Summary Operations
7722	NO	N/A	41272#D141	CAT-MUL	111323/262(111585)	0.0523285	-0.0681492	0.168271	0.385248	LOGISTIC-BINARY	Operative procedures - OPCS4: D14.1 Tympanoplasty using graft	100091	Health-related outcomes	2000	Hospital inpatient	2005	Summary Operations	2005	Health-related outcomes > Hospital inpatient > Summary Operations
7723	NO	N/A	41210#C799	CAT-MUL	111563/22(111585)	-0.208794	-0.72465	0.226619	0.385284	LOGISTIC-BINARY	Operative procedures - secondary OPCS4: C79.9 Unspecified operations on vitreous body	100091	Health-related outcomes	2000	Hospital inpatient	2005	Summary Operations	2005	Health-related outcomes > Hospital inpatient > Summary Operations
7724	NO	N/A	41272#M015	CAT-MUL	111574/11(111585)	0.234918	-0.34381	0.73382	0.385355	LOGISTIC-BINARY	Operative procedures - OPCS4: M01.5 Allotransplantation of kidney from cadaver heart non-beating	100091	Health-related outcomes	2000	Hospital inpatient	2005	Summary Operations	2005	Health-related outcomes > Hospital inpatient > Summary Operations
7725	NO	N/A	41200#H443	CAT-MUL	111541/44(111585)	0.12371	-0.168791	0.392299	0.385435	LOGISTIC-BINARY	Operative procedures - main OPCS4: H44.3 Manual evacuation of impacted faeces from rectum	100091	Health-related outcomes	2000	Hospital inpatient	2005	Summary Operations	2005	Health-related outcomes > Hospital inpatient > Summary Operations
7726	NO	N/A	41210#Z393	CAT-MUL	111568/17(111585)	0.192344	-0.274309	0.603966	0.385647	LOGISTIC-BINARY	Operative procedures - secondary OPCS4: Z39.3 Portal vein	100091	Health-related outcomes	2000	Hospital inpatient	2005	Summary Operations	2005	Health-related outcomes > Hospital inpatient > Summary Operations
7727	NO	N/A	41272#Z393	CAT-MUL	111568/17(111585)	0.192344	-0.274309	0.603966	0.385647	LOGISTIC-BINARY	Operative procedures - OPCS4: Z39.3 Portal vein	100091	Health-related outcomes	2000	Hospital inpatient	2005	Summary Operations	2005	Health-related outcomes > Hospital inpatient > Summary Operations
7728	NO	N/A	41210#T032	CAT-MUL	111473/112(111585)	0.0783767	-0.104112	0.250684	0.385684	LOGISTIC-BINARY	Operative procedures - secondary OPCS4: T03.2 Reopening of chest and re-exploration of intrathoracic operation site and surgical arrest of postoperative bleeding	100091	Health-related outcomes	2000	Hospital inpatient	2005	Summary Operations	2005	Health-related outcomes > Hospital inpatient > Summary Operations
7729	NO	N/A	41229#5PL	CAT-MUL	111341/244(111585)	0.0549222	-0.0717474	0.176675	0.385715	LOGISTIC-BINARY	PCT responsible for patient data: WORCESTERSHIRE PCT	100091	Health-related outcomes	2000	Hospital inpatient	2001	Summary Administration	2001	Health-related outcomes > Hospital inpatient > Summary Administration
7730	NO	N/A	41272#X386	CAT-MUL	111410/175(111585)	-0.0681854	-0.226536	0.0819581	0.385723	LOGISTIC-BINARY	Operative procedures - OPCS4: X38.6 Subcutaneous injection for local action NEC	100091	Health-related outcomes	2000	Hospital inpatient	2005	Summary Operations	2005	Health-related outcomes > Hospital inpatient > Summary Operations
7731	NO	N/A	41272#W718	CAT-MUL	111553/32(111585)	-0.168727	-0.578206	0.189093	0.385733	LOGISTIC-BINARY	Operative procedures - OPCS4: W71.8 Other specified other open operations on intra-articular structure	100091	Health-related outcomes	2000	Hospital inpatient	2005	Summary Operations	2005	Health-related outcomes > Hospital inpatient > Summary Operations
7732	NO	N/A	20004#1594	CAT-MUL	111380/185(111565)	0.0622867	-0.08179	0.200004	0.385734	LOGISTIC-BINARY	Operation code: removal of benign skin lesion	100000	UK Biobank Assessment Centre	100071	Verbal interview	100076	Operations	100076	UK Biobank Assessment Centre > Verbal interview > Operations
7733	NO	N/A	6164#100	CAT-MUL	104986/5948(110934)	-0.011658	-0.0381121	0.0145873	0.385798	LOGISTIC-BINARY	Types of physical activity in last 4 weeks	100000	UK Biobank Assessment Centre	100025	Touchscreen	100050	Lifestyle and environment	100054	UK Biobank Assessment Centre > Touchscreen > Lifestyle and environment > Physical activity
7734	NO	N/A	41272#T413	CAT-MUL	110410/1175(111585)	-0.0257728	-0.0846341	0.0319515	0.386106	LOGISTIC-BINARY	Operative procedures - OPCS4: T41.3 Freeing of adhesions of peritoneum	100091	Health-related outcomes	2000	Hospital inpatient	2005	Summary Operations	2005	Health-related outcomes > Hospital inpatient > Summary Operations
7735	NO	N/A	41272#W229	CAT-MUL	111563/22(111585)	-0.205522	-0.713407	0.224344	0.386136	LOGISTIC-BINARY	Operative procedures - OPCS4: W22.9 Unspecified other primary open reduction of fracture of bone	100091	Health-related outcomes	2000	Hospital inpatient	2005	Summary Operations	2005	Health-related outcomes > Hospital inpatient > Summary Operations
7736	NO	N/A	41272#X903	CAT-MUL	111371/214(111585)	-0.0612429	-0.203265	0.0741485	0.386367	LOGISTIC-BINARY	Operative procedures - OPCS4: X90.3 Neutropenia drugs Band 1	100091	Health-related outcomes	2000	Hospital inpatient	2005	Summary Operations	2005	Health-related outcomes > Hospital inpatient > Summary Operations
7737	NO	N/A	41272#W048	CAT-MUL	111566/19(111585)	-0.223831	-0.778363	0.243848	0.386403	LOGISTIC-BINARY	Operative procedures - OPCS4: W04.8 Other specified complex reconstruction of hindfoot	100091	Health-related outcomes	2000	Hospital inpatient	2005	Summary Operations	2005	Health-related outcomes > Hospital inpatient > Summary Operations
7738	NO	N/A	41210#Y716	CAT-MUL	111546/39(111585)	-0.150991	-0.515138	0.171656	0.386415	LOGISTIC-BINARY	Operative procedures - secondary OPCS4: Y71.6 Second revisional operation NOC	100091	Health-related outcomes	2000	Hospital inpatient	2005	Summary Operations	2005	Health-related outcomes > Hospital inpatient > Summary Operations
7739	NO	N/A	41272#Y716	CAT-MUL	111546/39(111585)	-0.150991	-0.515138	0.171656	0.386415	LOGISTIC-BINARY	Operative procedures - OPCS4: Y71.6 Second revisional operation NOC	100091	Health-related outcomes	2000	Hospital inpatient	2005	Summary Operations	2005	Health-related outcomes > Hospital inpatient > Summary Operations
7740	NO	N/A	41210#K596	CAT-MUL	111574/11(111585)	0.234564	-0.346649	0.732895	0.386618	LOGISTIC-BINARY	Operative procedures - secondary OPCS4: K59.6 Implantation of cardioverter defibrillator using three electrode leads	100091	Health-related outcomes	2000	Hospital inpatient	2005	Summary Operations	2005	Health-related outcomes > Hospital inpatient > Summary Operations
7741	NO	N/A	41210#Z342	CAT-MUL	110963/622(111585)	-0.0354475	-0.116822	0.0437317	0.386637	LOGISTIC-BINARY	Operative procedures - secondary OPCS4: Z34.2 Aortic arch	100091	Health-related outcomes	2000	Hospital inpatient	2005	Summary Operations	2005	Health-related outcomes > Hospital inpatient > Summary Operations
7742	NO	N/A	41272#Z342	CAT-MUL	110963/622(111585)	-0.0354475	-0.116822	0.0437317	0.386637	LOGISTIC-BINARY	Operative procedures - OPCS4: Z34.2 Aortic arch	100091	Health-related outcomes	2000	Hospital inpatient	2005	Summary Operations	2005	Health-related outcomes > Hospital inpatient > Summary Operations
7743	NO	N/A	41200#U541	CAT-MUL	111553/32(111585)	0.142625	-0.198123	0.451508	0.386676	LOGISTIC-BINARY	Operative procedures - main OPCS4: U54.1 Delivery of rehabilitation for acute cardiac disorders	100091	Health-related outcomes	2000	Hospital inpatient	2005	Summary Operations	2005	Health-related outcomes > Hospital inpatient > Summary Operations
7744	NO	N/A	20003#1141168590	CAT-MUL	111445/120(111565)	0.0763004	-0.101492	0.244579	0.386696	LOGISTIC-BINARY	Treatment/medication code: pariet 10mg e/c tablet	100000	UK Biobank Assessment Centre	100071	Verbal interview	100075	Medications	100075	UK Biobank Assessment Centre > Verbal interview > Medications
7745	NO	N/A	26814	CONTINUOUS	7155	-0.00964683	-0.0314959	0.0122022	0.386786	LINEAR	Volume of rostralmiddlefrontal (left hemisphere)	100000	UK Biobank Assessment Centre	100003	Imaging	100	Brain MRI	192	UK Biobank Assessment Centre > Imaging > Brain MRI > T1 structural brain MRI > Freesurfer desikan white
7746	NO	N/A	41272#N171	CAT-MUL	111498/87(111585)	0.0886991	-0.119125	0.283551	0.386844	LOGISTIC-BINARY	Operative procedures - OPCS4: N17.1 Bilateral vasectomy	100091	Health-related outcomes	2000	Hospital inpatient	2005	Summary Operations	2005	Health-related outcomes > Hospital inpatient > Summary Operations
7747	NO	N/A	23337	CONTINUOUS	7714	0.00790333	-0.0100015	0.0258081	0.386911	LINEAR	Femur troch bone area (left)	100000	Assessment Centre	100003	Imaging	103	DXA assessment	125	Assessment Centre > Imaging > DXA assessment > Bone size, mineral and density by DXA
7748	NO	N/A	41210#Z709	CAT-MUL	111537/48(111585)	-0.134616	-0.457105	0.155302	0.386915	LOGISTIC-BINARY	Operative procedures - secondary OPCS4: Z70.9 Radius NEC	100091	Health-related outcomes	2000	Hospital inpatient	2005	Summary Operations	2005	Health-related outcomes > Hospital inpatient > Summary Operations
7749	NO	N/A	41272#Z709	CAT-MUL	111537/48(111585)	-0.134616	-0.457105	0.155302	0.386915	LOGISTIC-BINARY	Operative procedures - OPCS4: Z70.9 Radius NEC	100091	Health-related outcomes	2000	Hospital inpatient	2005	Summary Operations	2005	Health-related outcomes > Hospital inpatient > Summary Operations
7750	NO	N/A	41200#Q024	CAT-MUL	111574/11(111585)	-0.311241	-1.1144	0.317451	0.386977	LOGISTIC-BINARY	Operative procedures - main OPCS4: Q02.4 Cryotherapy to lesion of cervix uteri	100091	Health-related outcomes	2000	Hospital inpatient	2005	Summary Operations	2005	Health-related outcomes > Hospital inpatient > Summary Operations
7751	NO	N/A	41200#F222	CAT-MUL	111535/50(111585)	-0.131076	-0.444903	0.151422	0.387012	LOGISTIC-BINARY	Operative procedures - main OPCS4: F22.2 Partial glossectomy	100091	Health-related outcomes	2000	Hospital inpatient	2005	Summary Operations	2005	Health-related outcomes > Hospital inpatient > Summary Operations
7752	NO	N/A	41210#C432	CAT-MUL	111560/25(111585)	0.160688	-0.225862	0.507658	0.387052	LOGISTIC-BINARY	Operative procedures - secondary OPCS4: C43.2 Biopsy of lesion of conjunctiva	100091	Health-related outcomes	2000	Hospital inpatient	2005	Summary Operations	2005	Health-related outcomes > Hospital inpatient > Summary Operations
7753	NO	N/A	41272#J189	CAT-MUL	111548/37(111585)	0.133895	-0.185283	0.424753	0.387223	LOGISTIC-BINARY	Operative procedures - OPCS4: J18.9 Unspecified excision of gall bladder	100091	Health-related outcomes	2000	Hospital inpatient	2005	Summary Operations	2005	Health-related outcomes > Hospital inpatient > Summary Operations
7754	NO	N/A	41210#H204	CAT-MUL	111537/48(111585)	-0.133352	-0.453208	0.15394	0.38726	LOGISTIC-BINARY	Operative procedures - secondary OPCS4: H20.4 Fibreoptic endoscopic destruction of lesion of colon NEC	100091	Health-related outcomes	2000	Hospital inpatient	2005	Summary Operations	2005	Health-related outcomes > Hospital inpatient > Summary Operations
7755	NO	N/A	41272#M295	CAT-MUL	111350/235(111585)	0.0548474	-0.0721135	0.176775	0.387288	LOGISTIC-BINARY	Operative procedures - OPCS4: M29.5 Endoscopic renewal of tubal prosthesis into ureter	100091	Health-related outcomes	2000	Hospital inpatient	2005	Summary Operations	2005	Health-related outcomes > Hospital inpatient > Summary Operations
7756	NO	N/A	41215#1	CAT-MUL	110744/841(111585)	-0.0304026	-0.100161	0.0377532	0.38734	LOGISTIC-BINARY	Detention categories: Formally detained under Part II, Mental Health Act 1983	100091	Health-related outcomes	2000	Hospital inpatient	2004	Summary Psychiatric	2004	Health-related outcomes > Hospital inpatient > Summary Psychiatric
7757	NO	N/A	41200#S061	CAT-MUL	111575/10(111585)	-0.323908	-1.17008	0.325759	0.387551	LOGISTIC-BINARY	Operative procedures - main OPCS4: S06.1 Marsupialisation of lesion of skin of head or neck	100091	Health-related outcomes	2000	Hospital inpatient	2005	Summary Operations	2005	Health-related outcomes > Hospital inpatient > Summary Operations
7758	NO	N/A	41210#Z044	CAT-MUL	111575/10(111585)	-0.322478	-1.16423	0.325187	0.387605	LOGISTIC-BINARY	Operative procedures - secondary OPCS4: Z04.4 Vagus nerve (x)	100091	Health-related outcomes	2000	Hospital inpatient	2005	Summary Operations	2005	Health-related outcomes > Hospital inpatient > Summary Operations
7759	NO	N/A	41272#Z044	CAT-MUL	111575/10(111585)	-0.322478	-1.16423	0.325187	0.387605	LOGISTIC-BINARY	Operative procedures - OPCS4: Z04.4 Vagus nerve (x)	100091	Health-related outcomes	2000	Hospital inpatient	2005	Summary Operations	2005	Health-related outcomes > Hospital inpatient > Summary Operations
7760	NO	N/A	41272#J575	CAT-MUL	111571/14(111585)	0.211162	-0.306843	0.663456	0.387609	LOGISTIC-BINARY	Operative procedures - OPCS4: J57.5 Excision of tail of pancreas NEC	100091	Health-related outcomes	2000	Hospital inpatient	2005	Summary Operations	2005	Health-related outcomes > Hospital inpatient > Summary Operations
7761	NO	N/A	27815	CONTINUOUS	15512	-0.00697188	-0.0227924	0.0088486	0.387712	LINEAR	Macular thickness at the outer nasal subfield (right)	100078	Assessment Centre	100079	Physical measures	100079	Physical measures	100079	Assessment Centre > Physical measures > Eye measures > Retinal optical coherence tomography > Derived OCT measures
7762	NO	N/A	41272#C694	CAT-MUL	111468/117(111585)	0.0773239	-0.103335	0.248163	0.387735	LOGISTIC-BINARY	Operative procedures - OPCS4: C69.4 Irrigation of anterior chamber of eye	100091	Health-related outcomes	2000	Hospital inpatient	2005	Summary Operations	2005	Health-related outcomes > Hospital inpatient > Summary Operations
7763	NO	N/A	23001	INTEGER	2193	-0.0189139	-0.0618623	0.0240345	0.38789	LINEAR	2mgG unique antigen for Herpes Simplex virus-2	100078	Biological samples	100079	Assay results	100080	Blood assays	1307	Biological samples > Assay results > Blood assays > Infectious Diseases > Infectious Disease Antigens
7764	NO	N/A	41210#B083	CAT-MUL	111575/10(111585)	-0.327113	-1.1806	0.33095	0.388005	LOGISTIC-BINARY	Operative procedures - secondary OPCS4: B08.3 Hemithyroidectomy	100091	Health-related outcomes	2000	Hospital inpatient	2005	Summary Operations	2005	Health-related outcomes > Hospital inpatient > Summary Operations
7765	NO	N/A	25006	CONTINUOUS	7107	-0.00925934	-0.0302883	0.0117697	0.388087	LINEAR	Volume of grey matter	100000	UK Biobank Assessment Centre	100003	Imaging	100	Brain MRI	110	UK Biobank Assessment Centre > Imaging > Brain MRI > T1 structural brain MRI
7766	NO	N/A	41200#M471	CAT-MUL	110987/598(111585)	-0.0359388	-0.118724	0.0445689	0.38812	LOGISTIC-BINARY	Operative procedures - main OPCS4: M47.1 Urethral irrigation of bladder	100091	Health-related outcomes	2000	Hospital inpatient	2005	Summary Operations	2005	Health-related outcomes > Hospital inpatient > Summary Operations
7767	NO	N/A	41210#Y693	CAT-MUL	111469/116(111585)	-0.0834275	-0.279581	0.100016	0.388131	LOGISTIC-BINARY	Operative procedures - secondary OPCS4: Y69.3 Harvest of vein	100091	Health-related outcomes	2000	Hospital inpatient	2005	Summary Operations	2005	Health-related outcomes > Hospital inpatient > Summary Operations
7768	NO	N/A	41272#Y693	CAT-MUL	111469/116(111585)	-0.0834275	-0.279581	0.100016	0.388131	LOGISTIC-BINARY	Operative procedures - OPCS4: Y69.3 Harvest of vein	100091	Health-related outcomes	2000	Hospital inpatient	2005	Summary Operations	2005	Health-related outcomes > Hospital inpatient > Summary Operations
7769	NO	N/A	41272#Q021	CAT-MUL	111412/173(111585)	0.0641021	-0.0850145	0.206495	0.388171	LOGISTIC-BINARY	Operative procedures - OPCS4: Q02.1 Avulsion of lesion of cervix uteri	100091	Health-related outcomes	2000	Hospital inpatient	2005	Summary Operations	2005	Health-related outcomes > Hospital inpatient > Summary Operations
7770	NO	N/A	41272#M298	CAT-MUL	111546/39(111585)	-0.148847	-0.509066	0.170551	0.388186	LOGISTIC-BINARY	Operative procedures - OPCS4: M29.8 Other specified other therapeutic endoscopic operations on ureter	100091	Health-related outcomes	2000	Hospital inpatient	2005	Summary Operations	2005	Health-related outcomes > Hospital inpatient > Summary Operations
7771	NO	N/A	20003#1140871138	CAT-MUL	111539/26(111565)	-0.187591	-0.649414	0.209249	0.388225	LOGISTIC-BINARY	Treatment/medication code: vitamin k product	100000	UK Biobank Assessment Centre	100071	Verbal interview	100075	Medications	100075	UK Biobank Assessment Centre > Verbal interview > Medications
7772	NO	N/A	41210#Y921	CAT-MUL	111428/157(111585)	0.0668101	-0.0888704	0.215043	0.38824	LOGISTIC-BINARY	Operative procedures - secondary OPCS4: Y92.1 Technical support for preparation for radiotherapy	100091	Health-related outcomes	2000	Hospital inpatient	2005	Summary Operations	2005	Health-related outcomes > Hospital inpatient > Summary Operations
7773	NO	N/A	41272#Y921	CAT-MUL	111428/157(111585)	0.0668101	-0.0888704	0.215043	0.38824	LOGISTIC-BINARY	Operative procedures - OPCS4: Y92.1 Technical support for preparation for radiotherapy	100091	Health-related outcomes	2000	Hospital inpatient	2005	Summary Operations	2005	Health-related outcomes > Hospital inpatient > Summary Operations
7774	NO	N/A	41200#C154	CAT-MUL	111551/34(111585)	-0.161108	-0.553212	0.183035	0.388241	LOGISTIC-BINARY	Operative procedures - main OPCS4: C15.4 Correction of cicatricial ectropion	100091	Health-related outcomes	2000	Hospital inpatient	2005	Summary Operations	2005	Health-related outcomes > Hospital inpatient > Summary Operations
7775	NO	N/A	22617#8134	CAT-MUL	23613/33(23646)	-0.164829	-0.568033	0.18545	0.388294	LOGISTIC-BINARY	Job code - historical: Weighers, graders, sorters	100089	Online follow-up	123	Work environment	130	Employment history	130	Online follow-up > Work environment > Employment history
7776	NO	N/A	40006#C504	CAT-MUL	110198/1387(111585)	-0.0238681	-0.0785835	0.0299049	0.38839	LOGISTIC-BINARY	Type of cancer: ICD10: C50.4 Upper-outer quadrant of breast	100091	Health-related outcomes	100092	Cancer register	100092	Cancer register	100092	Health-related outcomes > Cancer register
7777	NO	N/A	41210#Z221	CAT-MUL	111155/430(111585)	-0.0426074	-0.141121	0.0526961	0.388605	LOGISTIC-BINARY	Operative procedures - secondary OPCS4: Z22.1 External nose	100091	Health-related outcomes	2000	Hospital inpatient	2005	Summary Operations	2005	Health-related outcomes > Hospital inpatient > Summary Operations
7778	NO	N/A	41272#Z221	CAT-MUL	111155/430(111585)	-0.0426074	-0.141121	0.0526961	0.388605	LOGISTIC-BINARY	Operative procedures - OPCS4: Z22.1 External nose	100091	Health-related outcomes	2000	Hospital inpatient	2005	Summary Operations	2005	Health-related outcomes > Hospital inpatient > Summary Operations
7779	NO	N/A	41210#Y128	CAT-MUL	111556/29(111585)	-0.174758	-0.60357	0.196677	0.388685	LOGISTIC-BINARY	Operative procedures - secondary OPCS4: Y12.8 Other specified chemical destruction of lesion of organ NOC	100091	Health-related outcomes	2000	Hospital inpatient	2005	Summary Operations	2005	Health-related outcomes > Hospital inpatient > Summary Operations
7780	NO	N/A	41272#Y128	CAT-MUL	111556/29(111585)	-0.174758	-0.60357	0.196677	0.388685	LOGISTIC-BINARY	Operative procedures - OPCS4: Y12.8 Other specified chemical destruction of lesion of organ NOC	100091	Health-related outcomes	2000	Hospital inpatient	2005	Summary Operations	2005	Health-related outcomes > Hospital inpatient > Summary Operations
7781	NO	N/A	41229#5A8	CAT-MUL	111513/72(111585)	-0.108962	-0.368215	0.128731	0.38871	LOGISTIC-BINARY	PCT responsible for patient data: GREENWICH TEACHING PCT	100091	Health-related outcomes	2000	Hospital inpatient	2001	Summary Administration	2001	Health-related outcomes > Hospital inpatient > Summary Administration
7782	NO	N/A	41210#L914	CAT-MUL	111210/375(111585)	-0.0455432	-0.151017	0.0562392	0.388774	LOGISTIC-BINARY	Operative procedures - secondary OPCS4: L91.4 Removal of central venous catheter	100091	Health-related outcomes	2000	Hospital inpatient	2005	Summary Operations	2005	Health-related outcomes > Hospital inpatient > Summary Operations
7783	NO	N/A	41210#Z954	CAT-MUL	110803/782(111585)	-0.0314134	-0.103747	0.0391845	0.388831	LOGISTIC-BINARY	Operative procedures - secondary OPCS4: Z95.4 Radial artery	100091	Health-related outcomes	2000	Hospital inpatient	2005	Summary Operations	2005	Health-related outcomes > Hospital inpatient > Summary Operations
7784	NO	N/A	41272#Z954	CAT-MUL	110803/782(111585)	-0.0314134	-0.103747	0.0391845	0.388831	LOGISTIC-BINARY	Operative procedures - OPCS4: Z95.4 Radial artery	100091	Health-related outcomes	2000	Hospital inpatient	2005	Summary Operations	2005	Health-related outcomes > Hospital inpatient > Summary Operations
7785	NO	N/A	20001#1022	CAT-MUL	110895/670(111565)	0.0328334	-0.042786	0.106626	0.388874	LOGISTIC-BINARY	Cancer code, self-reported: colon cancer/sigmoid cancer	100000	UK Biobank Assessment Centre	100071	Verbal interview	100074	Medical conditions	100074	UK Biobank Assessment Centre > Verbal interview > Medical conditions
7786	NO	N/A	25170	CONTINUOUS	6703	0.0109969	-0.0140209	0.0360147	0.388893	LINEAR	Mean MO in posterior limb of internal capsule on FA skeleton (right)	100000	UK Biobank Assessment Centre	100003	Imaging	100	Brain MRI	134	UK Biobank Assessment Centre > Imaging > Brain MRI > Diffusion brain MRI > dMRI skeleton
7787	NO	N/A	25017	CONTINUOUS	7105	-0.0103374	-0.0338559	0.013181	0.388914	LINEAR	Volume of pallidum (left)	1102	UK Biobank Assessment Centre		Imaging		Imaging	1102	UK Biobank Assessment Centre > Imaging > Brain MRI > T1 structural brain MRI > Subcortical volumes (FIRST)
7788	NO	N/A	41210#Y464	CAT-MUL	111572/13(111585)	-0.275308	-0.980538	0.29033	0.38914	LOGISTIC-BINARY	Operative procedures - secondary OPCS4: Y46.4 Transmastoid open approach to contents of cranium	100091	Health-related outcomes	2000	Hospital inpatient	2005	Summary Operations	2005	Health-related outcomes > Hospital inpatient > Summary Operations
7789	NO	N/A	41272#Y464	CAT-MUL	111572/13(111585)	-0.275308	-0.980538	0.29033	0.38914	LOGISTIC-BINARY	Operative procedures - OPCS4: Y46.4 Transmastoid open approach to contents of cranium	100091	Health-related outcomes	2000	Hospital inpatient	2005	Summary Operations	2005	Health-related outcomes > Hospital inpatient > Summary Operations
7790	NO	N/A	41210#M181	CAT-MUL	111572/13(111585)	0.216122	-0.317313	0.679825	0.389153	LOGISTIC-BINARY	Operative procedures - secondary OPCS4: M18.1 Total ureterectomy	100091	Health-related outcomes	2000	Hospital inpatient	2005	Summary Operations	2005	Health-related outcomes > Hospital inpatient > Summary Operations
7791	NO	N/A	41272#K578	CAT-MUL	111562/23(111585)	-0.199186	-0.693868	0.220599	0.389167	LOGISTIC-BINARY	Operative procedures - OPCS4: K57.8 Other specified other therapeutic transluminal operations on heart	100091	Health-related outcomes	2000	Hospital inpatient	2005	Summary Operations	2005	Health-related outcomes > Hospital inpatient > Summary Operations
7792	NO	N/A	25497	CONTINUOUS	6703	-0.0104672	-0.0342951	0.0133606	0.389192	LINEAR	Weighted-mean FA in tract corticospinal tract (right)	100000	UK Biobank Assessment Centre	100003	Imaging	100	Brain MRI	135	UK Biobank Assessment Centre > Imaging > Brain MRI > Diffusion brain MRI > dMRI weighted means
7793	NO	N/A	41272#J651	CAT-MUL	111571/14(111585)	0.208889	-0.304653	0.658464	0.389284	LOGISTIC-BINARY	Operative procedures - OPCS4: J65.1 Open biopsy of lesion of pancreas	100091	Health-related outcomes	2000	Hospital inpatient	2005	Summary Operations	2005	Health-related outcomes > Hospital inpatient > Summary Operations
7794	NO	N/A	22685	CAT-SIN	436/73(509)	0.113614	-0.15224	0.367437	0.389378	LOGISTIC-BINARY	Quality control indicator for IMT at 240 degrees	100000	UK Biobank Assessment Centre	100006	Physical measures	101	Carotid ultrasound	101	UK Biobank Assessment Centre > Physical measures > Carotid ultrasound
7795	NO	N/A	41272#X715	CAT-MUL	109896/1689(111585)	-0.0213298	-0.0702968	0.0268534	0.38938	LOGISTIC-BINARY	Operative procedures - OPCS4: X71.5 Procurement of drugs for chemotherapy for neoplasm for regimens in Band 10	100091	Health-related outcomes	2000	Hospital inpatient	2005	Summary Operations	2005	Health-related outcomes > Hospital inpatient > Summary Operations
7796	NO	N/A	41210#Z682	CAT-MUL	111295/290(111585)	-0.0519381	-0.172719	0.0640135	0.389453	LOGISTIC-BINARY	Operative procedures - secondary OPCS4: Z68.2 Acromion process of scapula	100091	Health-related outcomes	2000	Hospital inpatient	2005	Summary Operations	2005	Health-related outcomes > Hospital inpatient > Summary Operations
7797	NO	N/A	41272#Z682	CAT-MUL	111295/290(111585)	-0.0519381	-0.172719	0.0640135	0.389453	LOGISTIC-BINARY	Operative procedures - OPCS4: Z68.2 Acromion process of scapula	100091	Health-related outcomes	2000	Hospital inpatient	2005	Summary Operations	2005	Health-related outcomes > Hospital inpatient > Summary Operations
7798	NO	N/A	41272#G471	CAT-MUL	111572/13(111585)	0.215627	-0.316804	0.678754	0.389455	LOGISTIC-BINARY	Operative procedures - OPCS4: G47.1 Intubation of stomach for pH manometry	100091	Health-related outcomes	2000	Hospital inpatient	2005	Summary Operations	2005	Health-related outcomes > Hospital inpatient > Summary Operations
7799	NO	N/A	41200#W661	CAT-MUL	111575/10(111585)	-0.330681	-1.20042	0.333348	0.389467	LOGISTIC-BINARY	Operative procedures - main OPCS4: W66.1 Primary closed reduction of fracture dislocation of joint and skeletal traction HFQ	100091	Health-related outcomes	2000	Hospital inpatient	2005	Summary Operations	2005	Health-related outcomes > Hospital inpatient > Summary Operations
7800	NO	N/A	41272#W661	CAT-MUL	111575/10(111585)	-0.330681	-1.20042	0.333348	0.389467	LOGISTIC-BINARY	Operative procedures - OPCS4: W66.1 Primary closed reduction of fracture dislocation of joint and skeletal traction HFQ	100091	Health-related outcomes	2000	Hospital inpatient	2005	Summary Operations	2005	Health-related outcomes > Hospital inpatient > Summary Operations
7801	NO	N/A	27135	CONTINUOUS	7155	-0.00999037	-0.0327486	0.0127679	0.389528	LINEAR	Volume of BA6 (right hemisphere)	100000	UK Biobank Assessment Centre	100003	Imaging	100	Brain MRI	195	UK Biobank Assessment Centre > Imaging > Brain MRI > T1 structural brain MRI > Freesurfer BA exvivo
7802	NO	N/A	20003#1140909766	CAT-MUL	111490/75(111565)	-0.105142	-0.355533	0.125111	0.389914	LOGISTIC-BINARY	Treatment/medication code: multivitamins capsule	100000	UK Biobank Assessment Centre	100071	Verbal interview	100075	Medications	100075	UK Biobank Assessment Centre > Verbal interview > Medications
7803	NO	N/A	41272#K753	CAT-MUL	110896/689(111585)	0.0322366	-0.0421661	0.104869	0.389952	LOGISTIC-BINARY	Operative procedures - OPCS4: K75.3 Percutaneous transluminal balloon angioplasty and insertion of 1-2 stents into coronary artery	100091	Health-related outcomes	2000	Hospital inpatient	2005	Summary Operations	2005	Health-related outcomes > Hospital inpatient > Summary Operations
7804	NO	N/A	41272#L742	CAT-MUL	111391/194(111585)	-0.0636392	-0.212596	0.0779557	0.390056	LOGISTIC-BINARY	Operative procedures - OPCS4: L74.2 Creation of arteriovenous fistula NEC	100091	Health-related outcomes	2000	Hospital inpatient	2005	Summary Operations	2005	Health-related outcomes > Hospital inpatient > Summary Operations
7805	NO	N/A	41272#V018	CAT-MUL	111569/16(111585)	0.195722	-0.284334	0.618248	0.390097	LOGISTIC-BINARY	Operative procedures - OPCS4: V01.8 Other specified plastic repair of cranium	100091	Health-related outcomes	2000	Hospital inpatient	2005	Summary Operations	2005	Health-related outcomes > Hospital inpatient > Summary Operations
7806	NO	N/A	20004#1403	CAT-MUL	106234/5331(111565)	0.0121509	-0.0156702	0.0397546	0.390114	LOGISTIC-BINARY	Operation code: inguinal/femoral hernia repair	100000	UK Biobank Assessment Centre	100071	Verbal interview	100076	Operations	100076	UK Biobank Assessment Centre > Verbal interview > Operations
7807	NO	N/A	41210#A844	CAT-MUL	111530/55(111585)	-0.12368	-0.421008	0.145397	0.390296	LOGISTIC-BINARY	Operative procedures - secondary OPCS4: A84.4 Evoked potential recording	100091	Health-related outcomes	2000	Hospital inpatient	2005	Summary Operations	2005	Health-related outcomes > Hospital inpatient > Summary Operations
7808	NO	N/A	6149#5	CAT-MUL	107839/3388(111227)	-0.0151058	-0.0497618	0.01917	0.390299	LOGISTIC-BINARY	Mouth/teeth dental problems: Toothache	100000	UK Biobank Assessment Centre	100025	Touchscreen	100036	Health and medical history	100046	UK Biobank Assessment Centre > Touchscreen > Health and medical history > Mouth
7809	NO	N/A	20003#1140910036	CAT-MUL	111554/11(111565)	0.233426	-0.347542	0.734651	0.390373	LOGISTIC-BINARY	Treatment/medication code: mtx - methotrexate	100000	UK Biobank Assessment Centre	100071	Verbal interview	100075	Medications	100075	UK Biobank Assessment Centre > Verbal interview > Medications
7810	NO	N/A	131534	DATE	104561/7024(111585)	-0.010659	-0.0350745	0.0135818	0.390457	LOGISTIC-BINARY	Date J90 first reported (pleural effusion, not elsewhere classified)	2410	Health-related outcomes		First occurrences		First occurrences	2410	Health-related outcomes > First occurrences > Respiratory system disorders
7811	NO	N/A	23295	CONTINUOUS	7720	-0.00813283	-0.0266978	0.0104322	0.390509	LINEAR	Femur troch BMD (bone mineral density) (left)	100000	UK Biobank Assessment Centre	100003	Imaging	103	DXA assessment	125	UK Biobank Assessment Centre > Imaging > DXA assessment > Bone size, mineral and density by DXA
7812	NO	N/A	41210#O13	CAT-MUL	111569/16(111585)	0.195448	-0.285462	0.617352	0.390743	LOGISTIC-BINARY	Operative procedures - secondary OPCS4: O13 Other leg region	100091	Health-related outcomes	2000	Hospital inpatient	2005	Summary Operations	2005	Health-related outcomes > Hospital inpatient > Summary Operations
7813	NO	N/A	41272#O13	CAT-MUL	111569/16(111585)	0.195448	-0.285462	0.617352	0.390743	LOGISTIC-BINARY	Operative procedures - OPCS4: O13 Other leg region	100091	Health-related outcomes	2000	Hospital inpatient	2005	Summary Operations	2005	Health-related outcomes > Hospital inpatient > Summary Operations
7814	NO	N/A	20003#1140927730	CAT-MUL	111474/91(111565)	-0.0948265	-0.320083	0.114009	0.390797	LOGISTIC-BINARY	Treatment/medication code: epaderm ointment	100000	UK Biobank Assessment Centre	100071	Verbal interview	100075	Medications	100075	UK Biobank Assessment Centre > Verbal interview > Medications
7815	NO	N/A	20089#461	CAT-MUL	15460/333(15793)	0.0464014	-0.0614428	0.150654	0.390825	LOGISTIC-BINARY	Type of meals eaten: Takeaway meals	100089	Online follow-up	100090	Diet by 24-hour recall	100105	Meal type yesterday	100105	Online follow-up > Diet by 24-hour recall > Meal type yesterday
7816	NO	N/A	41210#X482	CAT-MUL	111565/20(111585)	-0.216093	-0.758435	0.238203	0.390832	LOGISTIC-BINARY	Operative procedures - secondary OPCS4: X48.2 Change of plaster cast	100091	Health-related outcomes	2000	Hospital inpatient	2005	Summary Operations	2005	Health-related outcomes > Hospital inpatient > Summary Operations
7817	NO	N/A	41272#K253	CAT-MUL	111471/114(111585)	0.0772668	-0.104537	0.249082	0.390884	LOGISTIC-BINARY	Operative procedures - OPCS4: K25.3 Prosthetic replacement of mitral valve	100091	Health-related outcomes	2000	Hospital inpatient	2005	Summary Operations	2005	Health-related outcomes > Hospital inpatient > Summary Operations
7818	NO	N/A	40011#8120	CAT-MUL	110882/703(111585)	0.0318633	-0.0418242	0.103807	0.390937	LOGISTIC-BINARY	Histology of cancer tumour: Transitional cell carcinoma	100091	Health-related outcomes	100092	Cancer register	100092	Cancer register	100092	Health-related outcomes > Cancer register
7819	NO	N/A	41200#W244	CAT-MUL	111575/10(111585)	-0.319937	-1.16041	0.327413	0.39098	LOGISTIC-BINARY	Operative procedures - main OPCS4: W24.4 Closed reduction of fracture of small bone and fixation using screw	100091	Health-related outcomes	2000	Hospital inpatient	2005	Summary Operations	2005	Health-related outcomes > Hospital inpatient > Summary Operations
7820	NO	N/A	27377	CONTINUOUS	7155	0.00953154	-0.0122519	0.0313149	0.391061	LINEAR	Area of S-circular-insula-sup (left hemisphere)	100000	UK Biobank Assessment Centre	100003	Imaging	100	Brain MRI	197	UK Biobank Assessment Centre > Imaging > Brain MRI > T1 structural brain MRI > Freesurfer a2009s
7821	NO	N/A	41200#F326	CAT-MUL	111566/19(111585)	-0.222619	-0.78346	0.244761	0.391181	LOGISTIC-BINARY	Operative procedures - main OPCS4: F32.6 Uvulopalatoplasty	100091	Health-related outcomes	2000	Hospital inpatient	2005	Summary Operations	2005	Health-related outcomes > Hospital inpatient > Summary Operations
7822	NO	N/A	41272#F326	CAT-MUL	111566/19(111585)	-0.222619	-0.78346	0.244761	0.391181	LOGISTIC-BINARY	Operative procedures - OPCS4: F32.6 Uvulopalatoplasty	100091	Health-related outcomes	2000	Hospital inpatient	2005	Summary Operations	2005	Health-related outcomes > Hospital inpatient > Summary Operations
7823	NO	N/A	41200#W913	CAT-MUL	111371/214(111585)	-0.0605664	-0.202454	0.0747	0.391214	LOGISTIC-BINARY	Operative procedures - main OPCS4: W91.3 Manipulation of prosthetic joint NEC	100091	Health-related outcomes	2000	Hospital inpatient	2005	Summary Operations	2005	Health-related outcomes > Hospital inpatient > Summary Operations
7824	NO	N/A	41272#M301	CAT-MUL	110896/689(111585)	-0.033289	-0.110407	0.0418593	0.391311	LOGISTIC-BINARY	Operative procedures - OPCS4: M30.1 Endoscopic retrograde pyelography	100091	Health-related outcomes	2000	Hospital inpatient	2005	Summary Operations	2005	Health-related outcomes > Hospital inpatient > Summary Operations
7825	NO	N/A	20003#1140910442	CAT-MUL	111539/26(111565)	0.156638	-0.223307	0.498141	0.39137	LOGISTIC-BINARY	Treatment/medication code: bzt - bendrofluazide	100000	UK Biobank Assessment Centre	100071	Verbal interview	100075	Medications	100075	UK Biobank Assessment Centre > Verbal interview > Medications
7826	NO	N/A	22601#32123074	CAT-MUL	23494/152(23646)	-0.0737691	-0.247611	0.090242	0.391416	LOGISTIC-BINARY	Job coding: midwife	100089	Online follow-up	123	Work environment	130	Employment history	130	Online follow-up > Work environment > Employment history
7827	NO	N/A	22617#3212	CAT-MUL	23494/152(23646)	-0.0737691	-0.247611	0.090242	0.391416	LOGISTIC-BINARY	Job code - historical: Midwives	100089	Online follow-up	123	Work environment	130	Employment history	130	Online follow-up > Work environment > Employment history
7828	NO	N/A	41210#Z505	CAT-MUL	110970/615(111585)	0.0341178	-0.0449301	0.11118	0.391457	LOGISTIC-BINARY	Operative procedures - secondary OPCS4: Z50.5 Skin of foot NEC	100091	Health-related outcomes	2000	Hospital inpatient	2005	Summary Operations	2005	Health-related outcomes > Hospital inpatient > Summary Operations
7829	NO	N/A	41272#Z505	CAT-MUL	110970/615(111585)	0.0341178	-0.0449301	0.11118	0.391457	LOGISTIC-BINARY	Operative procedures - OPCS4: Z50.5 Skin of foot NEC	100091	Health-related outcomes	2000	Hospital inpatient	2005	Summary Operations	2005	Health-related outcomes > Hospital inpatient > Summary Operations
7830	NO	N/A	41200#A388	CAT-MUL	111525/60(111585)	-0.118061	-0.401811	0.140028	0.391469	LOGISTIC-BINARY	Operative procedures - main OPCS4: A38.8 Other specified extirpation of lesion of meninges of brain	100091	Health-related outcomes	2000	Hospital inpatient	2005	Summary Operations	2005	Health-related outcomes > Hospital inpatient > Summary Operations
7831	NO	N/A	40011#9961	CAT-MUL	111562/23(111585)	0.164813	-0.236523	0.523433	0.391499	LOGISTIC-BINARY	Histology of cancer tumour: Myelosclerosis with myeloid metaplasia	100091	Health-related outcomes	100092	Cancer register	100092	Cancer register	100092	Health-related outcomes > Cancer register
7832	NO	N/A	41210#Y678	CAT-MUL	111565/20(111585)	-0.217792	-0.765208	0.240808	0.391528	LOGISTIC-BINARY	Operative procedures - secondary OPCS4: Y67.8 Other specified harvest of other multiple tissue	100091	Health-related outcomes	2000	Hospital inpatient	2005	Summary Operations	2005	Health-related outcomes > Hospital inpatient > Summary Operations
7833	NO	N/A	41272#Y678	CAT-MUL	111565/20(111585)	-0.217792	-0.765208	0.240808	0.391528	LOGISTIC-BINARY	Operative procedures - OPCS4: Y67.8 Other specified harvest of other multiple tissue	100091	Health-related outcomes	2000	Hospital inpatient	2005	Summary Operations	2005	Health-related outcomes > Hospital inpatient > Summary Operations
7834	NO	N/A	20003#1140860690	CAT-MUL	111461/104(111565)	-0.0878544	-0.296308	0.106388	0.391536	LOGISTIC-BINARY	Treatment/medication code: cardura 1mg tablet	100000	UK Biobank Assessment Centre	100071	Verbal interview	100075	Medications	100075	UK Biobank Assessment Centre > Verbal interview > Medications
7835	NO	N/A	41272#A083	CAT-MUL	111570/15(111585)	-0.25352	-0.901907	0.273028	0.391684	LOGISTIC-BINARY	Operative procedures - OPCS4: A08.3 Biopsy of lesion of tissue of parietal lobe of brain NEC	100091	Health-related outcomes	2000	Hospital inpatient	2005	Summary Operations	2005	Health-related outcomes > Hospital inpatient > Summary Operations
7836	NO	N/A	41210#Y331	CAT-MUL	111511/74(111585)	0.0948177	-0.13021	0.304998	0.391888	LOGISTIC-BINARY	Operative procedures - secondary OPCS4: Y33.1 Acupuncture of organ NOC	100091	Health-related outcomes	2000	Hospital inpatient	2005	Summary Operations	2005	Health-related outcomes > Hospital inpatient > Summary Operations
7837	NO	N/A	41272#Y331	CAT-MUL	111511/74(111585)	0.0948177	-0.13021	0.304998	0.391888	LOGISTIC-BINARY	Operative procedures - OPCS4: Y33.1 Acupuncture of organ NOC	100091	Health-related outcomes	2000	Hospital inpatient	2005	Summary Operations	2005	Health-related outcomes > Hospital inpatient > Summary Operations
7838	NO	N/A	22601#52222928	CAT-MUL	23514/132(23646)	-0.0776924	-0.261731	0.0946418	0.392024	LOGISTIC-BINARY	Job coding: tool maker, tool fitter, jig and tool fitter, marker out, die sinker	100089	Online follow-up	123	Work environment	130	Employment history	130	Online follow-up > Work environment > Employment history
7839	NO	N/A	22617#5222	CAT-MUL	23514/132(23646)	-0.0776924	-0.261731	0.0946418	0.392024	LOGISTIC-BINARY	Job code - historical: Tool makers, tool fitters and markers-out	100089	Online follow-up	123	Work environment	130	Employment history	130	Online follow-up > Work environment > Employment history
7840	NO	N/A	41200#F381	CAT-MUL	111539/46(111585)	0.118921	-0.166052	0.380843	0.392063	LOGISTIC-BINARY	Operative procedures - main OPCS4: F38.1 Excision of lesion of floor of mouth	100091	Health-related outcomes	2000	Hospital inpatient	2005	Summary Operations	2005	Health-related outcomes > Hospital inpatient > Summary Operations
7841	NO	N/A	20003#1140868192	CAT-MUL	111541/24(111565)	-0.195929	-0.683614	0.221027	0.392081	LOGISTIC-BINARY	Treatment/medication code: buccastem 3mg tablet	100000	UK Biobank Assessment Centre	100071	Verbal interview	100075	Medications	100075	UK Biobank Assessment Centre > Verbal interview > Medications
7842	NO	N/A	20004#1534	CAT-MUL	110973/592(111565)	-0.0362295	-0.120389	0.0456289	0.39214	LOGISTIC-BINARY	Operation code: hand/finger surgery	100000	UK Biobank Assessment Centre	100071	Verbal interview	100076	Operations	100076	UK Biobank Assessment Centre > Verbal interview > Operations
7843	NO	N/A	41210#B371	CAT-MUL	111557/28(111585)	-0.177944	-0.617937	0.203086	0.392251	LOGISTIC-BINARY	Operative procedures - secondary OPCS4: B37.1 Aspiration of lesion of breast	100091	Health-related outcomes	2000	Hospital inpatient	2005	Summary Operations	2005	Health-related outcomes > Hospital inpatient > Summary Operations
7844	NO	N/A	20090#375	CAT-MUL	15434/359(15793)	0.0448056	-0.0596054	0.145864	0.392363	LOGISTIC-BINARY	Type of fat/oil used in cooking: Cholesterol lowering polyunsaturated margarine	100089	Online follow-up	100090	Diet by 24-hour recall	100110	Spreads/sauces/cooking oils yesterday	100110	Online follow-up > Diet by 24-hour recall > Spreads/sauces/cooking oils yesterday
7845	NO	N/A	41210#Y142	CAT-MUL	111442/143(111585)	-0.0741456	-0.249396	0.0909615	0.392472	LOGISTIC-BINARY	Operative procedures - secondary OPCS4: Y14.2 Insertion of expanding metal stent into organ NOC	100091	Health-related outcomes	2000	Hospital inpatient	2005	Summary Operations	2005	Health-related outcomes > Hospital inpatient > Summary Operations
7846	NO	N/A	41272#Y142	CAT-MUL	111442/143(111585)	-0.0741456	-0.249396	0.0909615	0.392472	LOGISTIC-BINARY	Operative procedures - OPCS4: Y14.2 Insertion of expanding metal stent into organ NOC	100091	Health-related outcomes	2000	Hospital inpatient	2005	Summary Operations	2005	Health-related outcomes > Hospital inpatient > Summary Operations
7847	NO	N/A	41210#Y489	CAT-MUL	111570/15(111585)	0.200675	-0.296	0.635008	0.392516	LOGISTIC-BINARY	Operative procedures - secondary OPCS4: Y48.9 Unspecified approach to spine through back	100091	Health-related outcomes	2000	Hospital inpatient	2005	Summary Operations	2005	Health-related outcomes > Hospital inpatient > Summary Operations
7848	NO	N/A	41272#Y489	CAT-MUL	111570/15(111585)	0.200675	-0.296	0.635008	0.392516	LOGISTIC-BINARY	Operative procedures - OPCS4: Y48.9 Unspecified approach to spine through back	100091	Health-related outcomes	2000	Hospital inpatient	2005	Summary Operations	2005	Health-related outcomes > Hospital inpatient > Summary Operations
7849	NO	N/A	20003#1141163146	CAT-MUL	111540/25(111565)	-0.188797	-0.658985	0.213701	0.392691	LOGISTIC-BINARY	Treatment/medication code: beclo-aqua 50 nasal spray	100000	UK Biobank Assessment Centre	100071	Verbal interview	100075	Medications	100075	UK Biobank Assessment Centre > Verbal interview > Medications
7850	NO	N/A	5088	INTEGER	26569	-0.00527096	-0.0173633	0.00682136	0.392906	LINEAR	Astigmatism angle (right)	100000	UK Biobank Assessment Centre	100006	Physical measures	100013	Eye measures	100014	UK Biobank Assessment Centre > Physical measures > Eye measures > Autorefraction
7851	NO	N/A	23024	INTEGER	2193	0.018654	-0.0241588	0.0614668	0.392949	LINEAR	HIV-1 gag antigen for Human Immunodeficiency Virus	100078	Biological samples	100079	Assay results	100080	Blood assays	1307	Biological samples > Assay results > Blood assays > Infectious Diseases > Infectious Disease Antigens
7852	NO	N/A	41245#1420	CAT-MUL	108891/2124(111015)	0.0185415	-0.0242941	0.060797	0.39297	LOGISTIC-BINARY	Main speciality of consultant (recoded): Infectious diseases	100091	Health-related outcomes	2000	Hospital inpatient	2001	Summary Administration	2001	Health-related outcomes > Hospital inpatient > Summary Administration
7853	NO	N/A	41272#B292	CAT-MUL	111528/57(111585)	0.107839	-0.150015	0.346889	0.393381	LOGISTIC-BINARY	Operative procedures - OPCS4: B29.2 Reconstruction of breast using local flap of skin NEC	100091	Health-related outcomes	2000	Hospital inpatient	2005	Summary Operations	2005	Health-related outcomes > Hospital inpatient > Summary Operations
7854	NO	N/A	41200#M341	CAT-MUL	111404/181(111585)	-0.0652987	-0.219434	0.0808722	0.39349	LOGISTIC-BINARY	Operative procedures - main OPCS4: M34.1 Cystoprostatectomy	100091	Health-related outcomes	2000	Hospital inpatient	2005	Summary Operations	2005	Health-related outcomes > Hospital inpatient > Summary Operations
7855	NO	N/A	41200#S532	CAT-MUL	111548/37(111585)	-0.151267	-0.522092	0.176559	0.393525	LOGISTIC-BINARY	Operative procedures - main OPCS4: S53.2 Injection of therapeutic substance into skin	100091	Health-related outcomes	2000	Hospital inpatient	2005	Summary Operations	2005	Health-related outcomes > Hospital inpatient > Summary Operations
7856	NO	N/A	41200#W169	CAT-MUL	111554/31(111585)	0.143483	-0.204442	0.458803	0.393598	LOGISTIC-BINARY	Operative procedures - main OPCS4: W16.9 Unspecified other division of bone	100091	Health-related outcomes	2000	Hospital inpatient	2005	Summary Operations	2005	Health-related outcomes > Hospital inpatient > Summary Operations
7857	NO	N/A	41210#H626	CAT-MUL	111528/57(111585)	-0.120074	-0.41046	0.143412	0.393708	LOGISTIC-BINARY	Operative procedures - secondary OPCS4: H62.6 Proctoscopy	100091	Health-related outcomes	2000	Hospital inpatient	2005	Summary Operations	2005	Health-related outcomes > Hospital inpatient > Summary Operations
7858	NO	N/A	41272#P258	CAT-MUL	111575/10(111585)	-0.324839	-1.1818	0.336469	0.393714	LOGISTIC-BINARY	Operative procedures - OPCS4: P25.8 Other specified other repair of vagina	100091	Health-related outcomes	2000	Hospital inpatient	2005	Summary Operations	2005	Health-related outcomes > Hospital inpatient > Summary Operations
7859	NO	N/A	41210#S577	CAT-MUL	111107/478(111585)	0.0383304	-0.0511217	0.125234	0.394022	LOGISTIC-BINARY	Operative procedures - secondary OPCS4: S57.7 Dressing of skin using vacuum assisted closure device NEC	100091	Health-related outcomes	2000	Hospital inpatient	2005	Summary Operations	2005	Health-related outcomes > Hospital inpatient > Summary Operations
7860	NO	N/A	41210#L351	CAT-MUL	111575/10(111585)	-0.322524	-1.17457	0.33432	0.394025	LOGISTIC-BINARY	Operative procedures - secondary OPCS4: L35.1 Percutaneous transluminal embolisation of cerebral artery	100091	Health-related outcomes	2000	Hospital inpatient	2005	Summary Operations	2005	Health-related outcomes > Hospital inpatient > Summary Operations
7861	NO	N/A	41272#E544	CAT-MUL	111371/214(111585)	0.0566806	-0.0765504	0.184397	0.394091	LOGISTIC-BINARY	Operative procedures - OPCS4: E54.4 Excision of segment of lung	100091	Health-related outcomes	2000	Hospital inpatient	2005	Summary Operations	2005	Health-related outcomes > Hospital inpatient > Summary Operations
7862	NO	N/A	22617#3319	CAT-MUL	23611/35(23646)	-0.15606	-0.541748	0.180304	0.394098	LOGISTIC-BINARY	Job code - historical: Protective service associate professionals n.e.c.	100089	Online follow-up	123	Work environment	130	Employment history	130	Online follow-up > Work environment > Employment history
7863	NO	N/A	2395-3	CAT-SIN	17334/54054	-999	-999	-999	0.394107	MULTINOMIAL-LOGISTIC	Hair/balding pattern	100000	UK Biobank Assessment Centre	100025	Touchscreen	100068	Sex-specific factors	100070	UK Biobank Assessment Centre > Touchscreen > Sex-specific factors > Male-specific factors
7864	NO	N/A	40013#1743	CAT-MUL	111573/12(111585)	0.223813	-0.335169	0.709772	0.394265	LOGISTIC-BINARY	Type of cancer: ICD9: 1743 Malignant neoplasm of female breast - lower-inner quadrant	100091	Health-related outcomes	100092	Cancer register	100092	Cancer register	100092	Health-related outcomes > Cancer register
7865	NO	N/A	20001#1077	CAT-MUL	111549/16(111565)	-0.243148	-0.865507	0.266852	0.394296	LOGISTIC-BINARY	Cancer code, self-reported: mouth cancer	100000	UK Biobank Assessment Centre	100071	Verbal interview	100074	Medical conditions	100074	UK Biobank Assessment Centre > Verbal interview > Medical conditions
7866	NO	N/A	20277#9221	CAT-MUL	42141/16(42157)	0.196783	-0.29081	0.625382	0.394343	LOGISTIC-BINARY	Job code at visit: Hospital porters	100000	UK Biobank Assessment Centre	100071	Verbal interview	100073	Employment	100073	UK Biobank Assessment Centre > Verbal interview > Employment
7867	NO	N/A	40011#8522	CAT-MUL	111386/199(111585)	-0.0628211	-0.211077	0.0783402	0.394373	LOGISTIC-BINARY	Histology of cancer tumour: Infiltrating duct and lobular carcinoma	100091	Health-related outcomes	100092	Cancer register	100092	Cancer register	100092	Health-related outcomes > Cancer register
7868	NO	N/A	41272#T718	CAT-MUL	111575/10(111585)	-0.32241	-1.17679	0.333491	0.394407	LOGISTIC-BINARY	Operative procedures - OPCS4: T71.8 Other specified excision of sheath of tendon	100091	Health-related outcomes	2000	Hospital inpatient	2005	Summary Operations	2005	Health-related outcomes > Hospital inpatient > Summary Operations
7869	NO	N/A	27573	CONTINUOUS	7155	0.0101501	-0.0132161	0.0335164	0.394498	LINEAR	Area of G-oc-temp-med-Parahip (right hemisphere)	100000	UK Biobank Assessment Centre	100003	Imaging	100	Brain MRI	197	UK Biobank Assessment Centre > Imaging > Brain MRI > T1 structural brain MRI > Freesurfer a2009s
7870	NO	N/A	40011#8501	CAT-MUL	111545/40(111585)	-0.146097	-0.504139	0.172046	0.394663	LOGISTIC-BINARY	Histology of cancer tumour: Comedocarcinoma	100091	Health-related outcomes	100092	Cancer register	100092	Cancer register	100092	Health-related outcomes > Cancer register
7871	NO	N/A	23495	CONTINUOUS	62642	0.0033802	-0.00440409	0.0111645	0.394718	LINEAR	Concentration of Large VLDL Particles	220	Biological samples		Blood assays		Blood assays	220	Biological samples > Blood assays > NMR metabolomics
7872	NO	N/A	25353	CONTINUOUS	6703	-0.0106125	-0.0350636	0.0138386	0.394892	LINEAR	Mean ICVF in medial lemniscus on FA skeleton (left)	100000	UK Biobank Assessment Centre	100003	Imaging	100	Brain MRI	134	UK Biobank Assessment Centre > Imaging > Brain MRI > Diffusion brain MRI > dMRI skeleton
7873	NO	N/A	20003#1140879502	CAT-MUL	111547/18(111565)	-0.226267	-0.802231	0.251427	0.394938	LOGISTIC-BINARY	Treatment/medication code: olsalazine	100000	UK Biobank Assessment Centre	100071	Verbal interview	100075	Medications	100075	UK Biobank Assessment Centre > Verbal interview > Medications
7874	NO	N/A	41200#W368	CAT-MUL	111574/11(111585)	-0.31227	-1.1395	0.324047	0.394999	LOGISTIC-BINARY	Operative procedures - main OPCS4: W36.8 Other specified diagnostic puncture of bone	100091	Health-related outcomes	2000	Hospital inpatient	2005	Summary Operations	2005	Health-related outcomes > Hospital inpatient > Summary Operations
7875	NO	N/A	22601#24213281	CAT-MUL	23266/380(23646)	-0.044861	-0.150194	0.056681	0.395036	LOGISTIC-BINARY	Job coding: chartered/certified accountant, auditor, company accountant, articled/audit clerk, official receiver	100089	Online follow-up	123	Work environment	130	Employment history	130	Online follow-up > Work environment > Employment history
7876	NO	N/A	22617#2421	CAT-MUL	23266/380(23646)	-0.044861	-0.150194	0.056681	0.395036	LOGISTIC-BINARY	Job code - historical: Chartered and certified accountants	100089	Online follow-up	123	Work environment	130	Employment history	130	Online follow-up > Work environment > Employment history
7877	NO	N/A	20003#1140879392	CAT-MUL	111509/56(111565)	-0.121535	-0.416383	0.145849	0.39513	LOGISTIC-BINARY	Treatment/medication code: manevac granules	100000	UK Biobank Assessment Centre	100071	Verbal interview	100075	Medications	100075	UK Biobank Assessment Centre > Verbal interview > Medications
7878	NO	N/A	27710	CONTINUOUS	7155	-0.0100691	-0.0332827	0.0131444	0.395187	LINEAR	Volume of G-front-inf-Opercular (right hemisphere)	100000	UK Biobank Assessment Centre	100003	Imaging	100	Brain MRI	197	UK Biobank Assessment Centre > Imaging > Brain MRI > T1 structural brain MRI > Freesurfer a2009s
7879	NO	N/A	41272#B312	CAT-MUL	111559/26(111585)	-0.185282	-0.648119	0.212767	0.395328	LOGISTIC-BINARY	Operative procedures - OPCS4: B31.2 Augmentation mammoplasty	100091	Health-related outcomes	2000	Hospital inpatient	2005	Summary Operations	2005	Health-related outcomes > Hospital inpatient > Summary Operations
7880	NO	N/A	41272#H359	CAT-MUL	111563/22(111585)	-0.202527	-0.712701	0.229666	0.395395	LOGISTIC-BINARY	Operative procedures - OPCS4: H35.9 Unspecified fixation of rectum for prolapse	100091	Health-related outcomes	2000	Hospital inpatient	2005	Summary Operations	2005	Health-related outcomes > Hospital inpatient > Summary Operations
7881	NO	N/A	22617#3513	CAT-MUL	23496/150(23646)	-0.0716906	-0.242298	0.0888636	0.395435	LOGISTIC-BINARY	Job code - historical: Ship and hovercraft officers	100089	Online follow-up	123	Work environment	130	Employment history	130	Online follow-up > Work environment > Employment history
7882	NO	N/A	41272#F062	CAT-MUL	111312/273(111585)	0.0502063	-0.0678441	0.163919	0.395454	LOGISTIC-BINARY	Operative procedures - OPCS4: F06.2 Biopsy of lesion of lip	100091	Health-related outcomes	2000	Hospital inpatient	2005	Summary Operations	2005	Health-related outcomes > Hospital inpatient > Summary Operations
7883	NO	N/A	20003#1140916342	CAT-MUL	111549/16(111565)	-0.241287	-0.860726	0.265681	0.395482	LOGISTIC-BINARY	Treatment/medication code: beta-blocker	100000	UK Biobank Assessment Centre	100071	Verbal interview	100075	Medications	100075	UK Biobank Assessment Centre > Verbal interview > Medications
7884	NO	N/A	41210#Z943	CAT-MUL	51853/59732(111585)	-0.00512337	-0.0169416	0.00669767	0.395559	LOGISTIC-BINARY	Operative procedures - secondary OPCS4: Z94.3 Left sided operation	100091	Health-related outcomes	2000	Hospital inpatient	2005	Summary Operations	2005	Health-related outcomes > Hospital inpatient > Summary Operations
7885	NO	N/A	41272#Z943	CAT-MUL	51853/59732(111585)	-0.00512337	-0.0169416	0.00669767	0.395559	LOGISTIC-BINARY	Operative procedures - OPCS4: Z94.3 Left sided operation	100091	Health-related outcomes	2000	Hospital inpatient	2005	Summary Operations	2005	Health-related outcomes > Hospital inpatient > Summary Operations
7886	NO	N/A	22601#31123049	CAT-MUL	23475/171(23646)	0.0624975	-0.0854692	0.203307	0.395658	LOGISTIC-BINARY	Job coding: electrical or electronics technician, signals officer	100089	Online follow-up	123	Work environment	130	Employment history	130	Online follow-up > Work environment > Employment history
7887	NO	N/A	41200#G158	CAT-MUL	111567/18(111585)	-0.224173	-0.796749	0.249582	0.395752	LOGISTIC-BINARY	Operative procedures - main OPCS4: G15.8 Other specified other therapeutic fibreoptic endoscopic operations on oesophagus	100091	Health-related outcomes	2000	Hospital inpatient	2005	Summary Operations	2005	Health-related outcomes > Hospital inpatient > Summary Operations
7888	NO	N/A	41272#E651	CAT-MUL	111553/32(111585)	0.140309	-0.201651	0.44991	0.395879	LOGISTIC-BINARY	Operative procedures - OPCS4: E65.1 Diagnostic endoscopic examination of nasal cavity and biopsy of lesion of nasal cavity	100091	Health-related outcomes	2000	Hospital inpatient	2005	Summary Operations	2005	Health-related outcomes > Hospital inpatient > Summary Operations
7889	NO	N/A	22601#11313221	CAT-MUL	23592/54(23646)	0.10894	-0.154154	0.350814	0.396009	LOGISTIC-BINARY	Job coding: financial services manager, chartered secretary, banker, merchant or investment banker, finance director, tax manager	100089	Online follow-up	123	Work environment	130	Employment history	130	Online follow-up > Work environment > Employment history
7890	NO	N/A	22617#1131	CAT-MUL	23592/54(23646)	0.10894	-0.154154	0.350814	0.396009	LOGISTIC-BINARY	Job code - historical: Financial managers and chartered secretaries	100089	Online follow-up	123	Work environment	130	Employment history	130	Online follow-up > Work environment > Employment history
7891	NO	N/A	41200#M071	CAT-MUL	111567/18(111585)	0.182956	-0.270401	0.583376	0.396169	LOGISTIC-BINARY	Operative procedures - main OPCS4	100091	Health-related outcomes	2000	Hospital inpatient	2005	Summary Operations	2005	Health-related outcomes > Hospital inpatient > Summary Operations
7892	NO	N/A	20003#1141167848	CAT-MUL	111512/53(111565)	0.110394	-0.155843	0.35607	0.396213	LOGISTIC-BINARY	Treatment/medication code: asasantin retard m/r capsule	100000	UK Biobank Assessment Centre	100071	Verbal interview	100075	Medications	100075	UK Biobank Assessment Centre > Verbal interview > Medications
7893	NO	N/A	25422	CONTINUOUS	6703	-0.0108613	-0.0359662	0.0142436	0.396408	LINEAR	Mean OD in sagittal stratum on FA skeleton (right)	100000	UK Biobank Assessment Centre	100003	Imaging	100	Brain MRI	134	UK Biobank Assessment Centre > Imaging > Brain MRI > Diffusion brain MRI > dMRI skeleton
7894	NO	N/A	27580	CONTINUOUS	7155	0.00988265	-0.0129625	0.0327278	0.396461	LINEAR	Area of G-precuneus (right hemisphere)	100000	UK Biobank Assessment Centre	100003	Imaging	100	Brain MRI	197	UK Biobank Assessment Centre > Imaging > Brain MRI > T1 structural brain MRI > Freesurfer a2009s
7895	NO	N/A	41210#S641	CAT-MUL	111553/32(111585)	-0.163216	-0.568119	0.191195	0.396469	LOGISTIC-BINARY	Operative procedures - secondary OPCS4: S64.1 Excision of nail bed	100091	Health-related outcomes	2000	Hospital inpatient	2005	Summary Operations	2005	Health-related outcomes > Hospital inpatient > Summary Operations
7896	NO	N/A	22617#2329	CAT-MUL	23457/189(23646)	-0.0637407	-0.215238	0.0798757	0.396671	LOGISTIC-BINARY	Job code - historical: Researchers n.e.c.	100089	Online follow-up	123	Work environment	130	Employment history	130	Online follow-up > Work environment > Employment history
7897	NO	N/A	25491	CONTINUOUS	6703	-0.0106863	-0.0354098	0.0140371	0.396849	LINEAR	Weighted-mean FA in tract anterior thalamic radiation (right)	100000	UK Biobank Assessment Centre	100003	Imaging	100	Brain MRI	135	UK Biobank Assessment Centre > Imaging > Brain MRI > Diffusion brain MRI > dMRI weighted means
7898	NO	N/A	20003#1141172492	CAT-MUL	111515/50(111565)	-0.129115	-0.444693	0.155035	0.396855	LOGISTIC-BINARY	Treatment/medication code: micardis 20mg tablet	100000	UK Biobank Assessment Centre	100071	Verbal interview	100075	Medications	100075	UK Biobank Assessment Centre > Verbal interview > Medications
7899	NO	N/A	20004#1531	CAT-MUL	111202/363(111565)	0.0439066	-0.0593893	0.143893	0.396926	LOGISTIC-BINARY	Operation code: discectomy	100000	UK Biobank Assessment Centre	100071	Verbal interview	100076	Operations	100076	UK Biobank Assessment Centre > Verbal interview > Operations
7900	NO	N/A	41272#X104	CAT-MUL	111533/52(111585)	0.1105	-0.156617	0.356579	0.396933	LOGISTIC-BINARY	Operative procedures - OPCS4: X10.4 Amputation through metatarsal bones	100091	Health-related outcomes	2000	Hospital inpatient	2005	Summary Operations	2005	Health-related outcomes > Hospital inpatient > Summary Operations
7901	NO	N/A	41200#K262	CAT-MUL	110864/721(111585)	0.0311444	-0.0418005	0.102386	0.397029	LOGISTIC-BINARY	Operative procedures - main OPCS4: K26.2 Xenograft replacement of aortic valve	100091	Health-related outcomes	2000	Hospital inpatient	2005	Summary Operations	2005	Health-related outcomes > Hospital inpatient > Summary Operations
7902	NO	N/A	23293	CONTINUOUS	7708	-0.0096597	-0.0320173	0.0126979	0.397052	LINEAR	Femur total BMD (bone mineral density) T-score (left)	100000	UK Biobank Assessment Centre	100003	Imaging	103	DXA assessment	125	UK Biobank Assessment Centre > Imaging > DXA assessment > Bone size, mineral and density by DXA
7903	NO	N/A	41272#J538	CAT-MUL	111575/10(111585)	-0.316542	-1.15839	0.33292	0.397055	LOGISTIC-BINARY	Operative procedures - OPCS4: J53.8 Other specified endoscopic ultrasound examination of bile duct	100091	Health-related outcomes	2000	Hospital inpatient	2005	Summary Operations	2005	Health-related outcomes > Hospital inpatient > Summary Operations
7904	NO	N/A	131606	DATE	111548/37(111585)	0.130688	-0.187313	0.42064	0.397077	LOGISTIC-BINARY	Date K36 first reported (other appendicitis)	2411	Health-related outcomes		First occurrences		First occurrences	2411	Health-related outcomes > First occurrences > Digestive system disorders
7905	NO	N/A	41210#V256	CAT-MUL	111501/84(111585)	0.0889518	-0.124127	0.288559	0.397095	LOGISTIC-BINARY	Operative procedures - secondary OPCS4: V25.6 Primary lateral foraminotomy of lumbar spine	100091	Health-related outcomes	2000	Hospital inpatient	2005	Summary Operations	2005	Health-related outcomes > Hospital inpatient > Summary Operations
7906	NO	N/A	41272#W041	CAT-MUL	111528/57(111585)	-0.119679	-0.41113	0.144812	0.397109	LOGISTIC-BINARY	Operative procedures - OPCS4: W04.1 Localised fusion of joints of hindfoot	100091	Health-related outcomes	2000	Hospital inpatient	2005	Summary Operations	2005	Health-related outcomes > Hospital inpatient > Summary Operations
7907	NO	N/A	20277#1239	CAT-MUL	41904/253(42157)	0.0521442	-0.0710074	0.170577	0.397135	LOGISTIC-BINARY	Job code at visit: Managers and proprietors in other services n.e.c.	100000	UK Biobank Assessment Centre	100071	Verbal interview	100073	Employment	100073	UK Biobank Assessment Centre > Verbal interview > Employment
7908	NO	N/A	20003#1140910640	CAT-MUL	111405/160(111565)	-0.0696547	-0.235572	0.0872981	0.397152	LOGISTIC-BINARY	Treatment/medication code: luteine	100000	UK Biobank Assessment Centre	100071	Verbal interview	100075	Medications	100075	UK Biobank Assessment Centre > Verbal interview > Medications
7909	NO	N/A	41210#W844	CAT-MUL	110962/623(111585)	-0.0346665	-0.116044	0.044521	0.397203	LOGISTIC-BINARY	Operative procedures - secondary OPCS4: W84.4 Endoscopic decompression of joint	100091	Health-related outcomes	2000	Hospital inpatient	2005	Summary Operations	2005	Health-related outcomes > Hospital inpatient > Summary Operations
7910	NO	N/A	41210#O203	CAT-MUL	111451/134(111585)	-0.0758076	-0.256978	0.0945613	0.397206	LOGISTIC-BINARY	Operative procedures - secondary OPCS4: O20.3 Endovascular placement of one stent graft NEC	100091	Health-related outcomes	2000	Hospital inpatient	2005	Summary Operations	2005	Health-related outcomes > Hospital inpatient > Summary Operations
7911	NO	N/A	41272#O203	CAT-MUL	111451/134(111585)	-0.0758076	-0.256978	0.0945613	0.397206	LOGISTIC-BINARY	Operative procedures - OPCS4: O20.3 Endovascular placement of one stent graft NEC	100091	Health-related outcomes	2000	Hospital inpatient	2005	Summary Operations	2005	Health-related outcomes > Hospital inpatient > Summary Operations
7912	NO	N/A	41272#G758	CAT-MUL	111558/27(111585)	0.150787	-0.21937	0.483921	0.397437	LOGISTIC-BINARY	Operative procedures - OPCS4: G75.8 Other specified attention to artificial opening into ileum	100091	Health-related outcomes	2000	Hospital inpatient	2005	Summary Operations	2005	Health-related outcomes > Hospital inpatient > Summary Operations
7913	NO	N/A	41200#A812	CAT-MUL	111525/60(111585)	-0.116571	-0.400385	0.141493	0.397509	LOGISTIC-BINARY	Operative procedures - main OPCS4: A81.2 Injection of therapeutic substance around sympathetic nerve	100091	Health-related outcomes	2000	Hospital inpatient	2005	Summary Operations	2005	Health-related outcomes > Hospital inpatient > Summary Operations
7914	NO	N/A	41200#U412	CAT-MUL	111573/12(111585)	0.218783	-0.334014	0.695093	0.397556	LOGISTIC-BINARY	Operative procedures - main OPCS4	100091	Health-related outcomes	2000	Hospital inpatient	2005	Summary Operations	2005	Health-related outcomes > Hospital inpatient > Summary Operations
7915	NO	N/A	27060	CONTINUOUS	7155	0.00964811	-0.012709	0.0320052	0.397604	LINEAR	Area of BA2 (left hemisphere)	100000	UK Biobank Assessment Centre	100003	Imaging	100	Brain MRI	195	UK Biobank Assessment Centre > Imaging > Brain MRI > T1 structural brain MRI > Freesurfer BA exvivo
7916	NO	N/A	25695	CONTINUOUS	6703	0.0106275	-0.0140011	0.035256	0.397641	LINEAR	Weighted-mean OD in tract medial lemniscus (right)	100000	UK Biobank Assessment Centre	100003	Imaging	100	Brain MRI	135	UK Biobank Assessment Centre > Imaging > Brain MRI > Diffusion brain MRI > dMRI weighted means
7917	NO	N/A	41210#X391	CAT-MUL	111538/47(111585)	0.116312	-0.165602	0.375691	0.397755	LOGISTIC-BINARY	Operative procedures - secondary OPCS4: X39.1 Oral administration of therapeutic substance	100091	Health-related outcomes	2000	Hospital inpatient	2005	Summary Operations	2005	Health-related outcomes > Hospital inpatient > Summary Operations
7918	NO	N/A	22601#23293164	CAT-MUL	23617/29(23646)	-0.173677	-0.608776	0.20186	0.397777	LOGISTIC-BINARY	Job coding: researcher in broadcasting, journalism, photography, printing and publishing	100089	Online follow-up	123	Work environment	130	Employment history	130	Online follow-up > Work environment > Employment history
7919	NO	N/A	41272#F163	CAT-MUL	111573/12(111585)	0.220616	-0.335434	0.702299	0.397784	LOGISTIC-BINARY	Operative procedures - OPCS4: F16.3 Packing of tooth socket	100091	Health-related outcomes	2000	Hospital inpatient	2005	Summary Operations	2005	Health-related outcomes > Hospital inpatient > Summary Operations
7920	NO	N/A	41210#W851	CAT-MUL	111481/104(111585)	-0.0870317	-0.296255	0.108013	0.397828	LOGISTIC-BINARY	Operative procedures - secondary OPCS4: W85.1 Endoscopic removal of loose body from knee joint	100091	Health-related outcomes	2000	Hospital inpatient	2005	Summary Operations	2005	Health-related outcomes > Hospital inpatient > Summary Operations
7921	NO	N/A	22601#22163124	CAT-MUL	23631/15(23646)	0.194725	-0.29555	0.618806	0.397834	LOGISTIC-BINARY	Job coding: veterinarian	100089	Online follow-up	123	Work environment	130	Employment history	130	Online follow-up > Work environment > Employment history
7922	NO	N/A	41200#B354	CAT-MUL	111536/49(111585)	-0.130035	-0.448547	0.156774	0.397849	LOGISTIC-BINARY	Operative procedures - main OPCS4: B35.4 Plastic operations on nipple	100091	Health-related outcomes	2000	Hospital inpatient	2005	Summary Operations	2005	Health-related outcomes > Hospital inpatient > Summary Operations
7923	NO	N/A	20003#1140888362	CAT-MUL	111537/28(111565)	0.148914	-0.21676	0.478337	0.397928	LOGISTIC-BINARY	Treatment/medication code: pyridoxine preparation	100000	UK Biobank Assessment Centre	100071	Verbal interview	100075	Medications	100075	UK Biobank Assessment Centre > Verbal interview > Medications
7924	NO	N/A	22601#91392782	CAT-MUL	23626/20(23646)	-0.210842	-0.750561	0.237182	0.39793	LOGISTIC-BINARY	Job coding: other work in this industry: factory hand, mate, assistant, handler, loader	100089	Online follow-up	123	Work environment	130	Employment history	130	Online follow-up > Work environment > Employment history
7925	NO	N/A	41210#Z208	CAT-MUL	111560/25(111585)	-0.186402	-0.65597	0.215387	0.397981	LOGISTIC-BINARY	Operative procedures - secondary OPCS4: Z20.8 Specified outer ear NEC	100091	Health-related outcomes	2000	Hospital inpatient	2005	Summary Operations	2005	Health-related outcomes > Hospital inpatient > Summary Operations
7926	NO	N/A	41272#Z208	CAT-MUL	111560/25(111585)	-0.186402	-0.65597	0.215387	0.397981	LOGISTIC-BINARY	Operative procedures - OPCS4: Z20.8 Specified outer ear NEC	100091	Health-related outcomes	2000	Hospital inpatient	2005	Summary Operations	2005	Health-related outcomes > Hospital inpatient > Summary Operations
7927	NO	N/A	27851	CONTINUOUS	13662	0.00727269	-0.00959414	0.0241395	0.398026	LINEAR	Disc diameter after inverse rank normal transformation (left)	100078	Assessment Centre	100079	Physical measures	100079	Physical measures	100079	Assessment Centre > Physical measures > Eye measures > Retinal optical coherence tomography > Derived OCT measures
7928	NO	N/A	41272#T259	CAT-MUL	111506/79(111585)	-0.100248	-0.342852	0.123293	0.398034	LOGISTIC-BINARY	Operative procedures - OPCS4: T25.9 Unspecified primary repair of incisional hernia	100091	Health-related outcomes	2000	Hospital inpatient	2005	Summary Operations	2005	Health-related outcomes > Hospital inpatient > Summary Operations
7929	NO	N/A	41272#M472	CAT-MUL	110789/796(111585)	0.0295645	-0.0397868	0.0973759	0.39804	LOGISTIC-BINARY	Operative procedures - OPCS4: M47.2 Change of urethral catheter into bladder	100091	Health-related outcomes	2000	Hospital inpatient	2005	Summary Operations	2005	Health-related outcomes > Hospital inpatient > Summary Operations
7930	NO	N/A	41229#TAC	CAT-MUL	110440/1145(111585)	0.0247756	-0.0332498	0.0817474	0.398289	LOGISTIC-BINARY	PCT responsible for patient data: NORTHUMBERLAND CARE TRUST	100091	Health-related outcomes	2000	Hospital inpatient	2001	Summary Administration	2001	Health-related outcomes > Hospital inpatient > Summary Administration
7931	NO	N/A	41200#L591	CAT-MUL	111548/37(111585)	0.129276	-0.186388	0.416662	0.398348	LOGISTIC-BINARY	Operative procedures - main OPCS4: L59.1 Bypass of femoral artery by anastomosis of femoral artery to femoral artery NEC	100091	Health-related outcomes	2000	Hospital inpatient	2005	Summary Operations	2005	Health-related outcomes > Hospital inpatient > Summary Operations
7932	NO	N/A	26726	CONTINUOUS	7155	0.0100613	-0.0132937	0.0334164	0.398422	LINEAR	Area of entorhinal (left hemisphere)	100000	UK Biobank Assessment Centre	100003	Imaging	100	Brain MRI	192	UK Biobank Assessment Centre > Imaging > Brain MRI > T1 structural brain MRI > Freesurfer desikan white
7933	NO	N/A	41272#L591	CAT-MUL	111538/47(111585)	0.115629	-0.165261	0.373683	0.398451	LOGISTIC-BINARY	Operative procedures - OPCS4: L59.1 Bypass of femoral artery by anastomosis of femoral artery to femoral artery NEC	100091	Health-related outcomes	2000	Hospital inpatient	2005	Summary Operations	2005	Health-related outcomes > Hospital inpatient > Summary Operations
7934	NO	N/A	41249#2002	CAT-MUL	86814/24610(111424)	-0.00613625	-0.0203993	0.00808857	0.398469	LOGISTIC-BINARY	Methods of admission to hospital (recoded): Emergency admission: GP	100091	Health-related outcomes	2000	Hospital inpatient	2001	Summary Administration	2001	Health-related outcomes > Hospital inpatient > Summary Administration
7935	NO	N/A	20004#1495	CAT-MUL	111033/532(111565)	-0.0373141	-0.125265	0.0480701	0.398576	LOGISTIC-BINARY	Operation code: lower limb surgery	100000	UK Biobank Assessment Centre	100071	Verbal interview	100076	Operations	100076	UK Biobank Assessment Centre > Verbal interview > Operations
7936	NO	N/A	41200#H229	CAT-MUL	94290/17295(111585)	-0.00700231	-0.0232947	0.00922796	0.398671	LOGISTIC-BINARY	Operative procedures - main OPCS4: H22.9 Unspecified diagnostic endoscopic examination of colon	100091	Health-related outcomes	2000	Hospital inpatient	2005	Summary Operations	2005	Health-related outcomes > Hospital inpatient > Summary Operations
7937	NO	N/A	20001#1047	CAT-MUL	111518/47(111565)	-0.132378	-0.457942	0.159576	0.398723	LOGISTIC-BINARY	Cancer code, self-reported: lymphoma	100000	UK Biobank Assessment Centre	100071	Verbal interview	100074	Medical conditions	100074	UK Biobank Assessment Centre > Verbal interview > Medical conditions
7938	NO	N/A	41210#X358	CAT-MUL	111351/234(111585)	0.0541972	-0.0743651	0.17765	0.398784	LOGISTIC-BINARY	Operative procedures - secondary OPCS4: X35.8 Other specified other intravenous injection	100091	Health-related outcomes	2000	Hospital inpatient	2005	Summary Operations	2005	Health-related outcomes > Hospital inpatient > Summary Operations
7939	NO	N/A	41210#K622	CAT-MUL	111521/64(111585)	-0.112312	-0.386143	0.137347	0.398883	LOGISTIC-BINARY	Operative procedures - secondary OPCS4: K62.2 Percutaneous transluminal ablation of atrial wall for atrial flutter	100091	Health-related outcomes	2000	Hospital inpatient	2005	Summary Operations	2005	Health-related outcomes > Hospital inpatient > Summary Operations
7940	NO	N/A	41210#J141	CAT-MUL	111556/29(111585)	0.146507	-0.213643	0.471536	0.398954	LOGISTIC-BINARY	Operative procedures - secondary OPCS4: J14.1 Biopsy of liver NEC	100091	Health-related outcomes	2000	Hospital inpatient	2005	Summary Operations	2005	Health-related outcomes > Hospital inpatient > Summary Operations
7941	NO	N/A	41272#W097	CAT-MUL	111572/13(111585)	0.211019	-0.320594	0.673616	0.398993	LOGISTIC-BINARY	Operative procedures - OPCS4: W09.7 Excision of tumour of bone	100091	Health-related outcomes	2000	Hospital inpatient	2005	Summary Operations	2005	Health-related outcomes > Hospital inpatient > Summary Operations
7942	NO	N/A	41272#H212	CAT-MUL	111559/26(111585)	-0.182436	-0.642223	0.212185	0.399088	LOGISTIC-BINARY	Operative procedures - OPCS4: H21.2 Fibreoptic endoscopic coagulation of blood vessel of colon	100091	Health-related outcomes	2000	Hospital inpatient	2005	Summary Operations	2005	Health-related outcomes > Hospital inpatient > Summary Operations
7943	NO	N/A	27410	CONTINUOUS	7155	-0.0103963	-0.0345804	0.0137878	0.399427	LINEAR	Mean thickness of G+S-cingul-Mid-Post (left hemisphere)	100000	UK Biobank Assessment Centre	100003	Imaging	100	Brain MRI	197	UK Biobank Assessment Centre > Imaging > Brain MRI > T1 structural brain MRI > Freesurfer a2009s
7944	NO	N/A	20109#3	CAT-MUL	15772/21(15793)	0.170132	-0.252651	0.546133	0.399548	LOGISTIC-BINARY	Ingredients in homemade soup: Pasta	100089	Online follow-up	100090	Diet by 24-hour recall	100109	Soup/snacks/pastries yesterday	100109	Online follow-up > Diet by 24-hour recall > Soup/snacks/pastries yesterday
7945	NO	N/A	22601#21273045	CAT-MUL	23533/113(23646)	0.0754281	-0.105662	0.245972	0.399578	LOGISTIC-BINARY	Job coding: production and process engineer	100089	Online follow-up	123	Work environment	130	Employment history	130	Online follow-up > Work environment > Employment history
7946	NO	N/A	41200#P244	CAT-MUL	111570/15(111585)	-0.251617	-0.904133	0.28147	0.399649	LOGISTIC-BINARY	Operative procedures - main OPCS4: P24.4 Repair of vault of vagina using vaginal approach NEC	100091	Health-related outcomes	2000	Hospital inpatient	2005	Summary Operations	2005	Health-related outcomes > Hospital inpatient > Summary Operations
7947	NO	N/A	41200#C794	CAT-MUL	111014/571(111585)	0.0347407	-0.0472066	0.114545	0.399672	LOGISTIC-BINARY	Operative procedures - main OPCS4: C79.4 Injection into vitreous body NEC	100091	Health-related outcomes	2000	Hospital inpatient	2005	Summary Operations	2005	Health-related outcomes > Hospital inpatient > Summary Operations
7948	NO	N/A	20003#1140878190	CAT-MUL	111543/22(111565)	-0.200065	-0.708016	0.231441	0.399766	LOGISTIC-BINARY	Treatment/medication code: minims artificial tears single-use eye drops	100000	UK Biobank Assessment Centre	100071	Verbal interview	100075	Medications	100075	UK Biobank Assessment Centre > Verbal interview > Medications
7949	NO	N/A	41272#M112	CAT-MUL	111566/19(111585)	-0.217205	-0.774813	0.246867	0.399849	LOGISTIC-BINARY	Operative procedures - OPCS4: M11.2 Diagnostic endoscopic retrograde examination of kidney and biopsy of lesion of kidney	100091	Health-related outcomes	2000	Hospital inpatient	2005	Summary Operations	2005	Health-related outcomes > Hospital inpatient > Summary Operations
7950	NO	N/A	41210#Z501	CAT-MUL	108677/2908(111585)	-0.0159429	-0.0532959	0.0209647	0.399993	LOGISTIC-BINARY	Operative procedures - secondary OPCS4: Z50.1 Skin of arm	100091	Health-related outcomes	2000	Hospital inpatient	2005	Summary Operations	2005	Health-related outcomes > Hospital inpatient > Summary Operations
7951	NO	N/A	41272#Z501	CAT-MUL	108677/2908(111585)	-0.0159429	-0.0532959	0.0209647	0.399993	LOGISTIC-BINARY	Operative procedures - OPCS4: Z50.1 Skin of arm	100091	Health-related outcomes	2000	Hospital inpatient	2005	Summary Operations	2005	Health-related outcomes > Hospital inpatient > Summary Operations
7952	NO	N/A	20277#1131	CAT-MUL	41765/392(42157)	0.0418394	-0.0572502	0.137848	0.400309	LOGISTIC-BINARY	Job code at visit: Financial managers and chartered secretaries	100000	UK Biobank Assessment Centre	100071	Verbal interview	100073	Employment	100073	UK Biobank Assessment Centre > Verbal interview > Employment
7953	NO	N/A	41200#A418	CAT-MUL	111572/13(111585)	-0.26856	-0.974842	0.295284	0.400405	LOGISTIC-BINARY	Operative procedures - main OPCS4: A41.8 Other specified drainage of subdural space	100091	Health-related outcomes	2000	Hospital inpatient	2005	Summary Operations	2005	Health-related outcomes > Hospital inpatient > Summary Operations
7954	NO	N/A	41232#30	CAT-MUL	111571/14(111585)	-0.25746	-0.932008	0.2845	0.400456	LOGISTIC-BINARY	Administrative and legal statuses: Amenity patient: not formally detained	100091	Health-related outcomes	2000	Hospital inpatient	2001	Summary Administration	2001	Health-related outcomes > Hospital inpatient > Summary Administration
7955	NO	N/A	41244#200	CAT-MUL	20865/89998(110863)	-0.0066423	-0.0221036	0.00886413	0.400458	LOGISTIC-BINARY	Intended management of patient (recoded): No overnight hospital stay	100091	Health-related outcomes	2000	Hospital inpatient	2001	Summary Administration	2001	Health-related outcomes > Hospital inpatient > Summary Administration
7956	NO	N/A	41272#P242	CAT-MUL	111319/266(111585)	0.0507652	-0.0698945	0.166974	0.400502	LOGISTIC-BINARY	Operative procedures - OPCS4: P24.2 Sacrocolpopexy	100091	Health-related outcomes	2000	Hospital inpatient	2005	Summary Operations	2005	Health-related outcomes > Hospital inpatient > Summary Operations
7957	NO	N/A	41210#W161	CAT-MUL	111561/24(111585)	0.159898	-0.236424	0.514986	0.400652	LOGISTIC-BINARY	Operative procedures - secondary OPCS4: W16.1 Multiple osteotomy and internal fixation HFQ	100091	Health-related outcomes	2000	Hospital inpatient	2005	Summary Operations	2005	Health-related outcomes > Hospital inpatient > Summary Operations
7958	NO	N/A	41210#Z088	CAT-MUL	111531/54(111585)	-0.12218	-0.422521	0.149497	0.400706	LOGISTIC-BINARY	Operative procedures - secondary OPCS4: Z08.8 Specified brachial plexus NEC	100091	Health-related outcomes	2000	Hospital inpatient	2005	Summary Operations	2005	Health-related outcomes > Hospital inpatient > Summary Operations
7959	NO	N/A	41272#Z088	CAT-MUL	111531/54(111585)	-0.12218	-0.422521	0.149497	0.400706	LOGISTIC-BINARY	Operative procedures - OPCS4: Z08.8 Specified brachial plexus NEC	100091	Health-related outcomes	2000	Hospital inpatient	2005	Summary Operations	2005	Health-related outcomes > Hospital inpatient > Summary Operations
7960	NO	N/A	41200#M522	CAT-MUL	111569/16(111585)	-0.240872	-0.864907	0.271749	0.400762	LOGISTIC-BINARY	Operative procedures - main OPCS4: M52.2 Retropubic suspension of neck of bladder	100091	Health-related outcomes	2000	Hospital inpatient	2005	Summary Operations	2005	Health-related outcomes > Hospital inpatient > Summary Operations
7961	NO	N/A	41210#A515	CAT-MUL	111566/19(111585)	-0.215276	-0.766032	0.248011	0.400812	LOGISTIC-BINARY	Operative procedures - secondary OPCS4	100091	Health-related outcomes	2000	Hospital inpatient	2005	Summary Operations	2005	Health-related outcomes > Hospital inpatient > Summary Operations
7962	NO	N/A	41210#U311	CAT-MUL	111568/17(111585)	0.191321	-0.289519	0.612858	0.400816	LOGISTIC-BINARY	Operative procedures - secondary OPCS4: U31.1 Distant pacemaker test	100091	Health-related outcomes	2000	Hospital inpatient	2005	Summary Operations	2005	Health-related outcomes > Hospital inpatient > Summary Operations
7963	NO	N/A	22617#2216	CAT-MUL	23624/22(23646)	0.163485	-0.245317	0.524103	0.400831	LOGISTIC-BINARY	Job code - historical: Veterinarians	100089	Online follow-up	123	Work environment	130	Employment history	130	Online follow-up > Work environment > Employment history
7964	NO	N/A	20003#2038460068	CAT-MUL	111521/44(111565)	-0.136072	-0.473035	0.164765	0.400854	LOGISTIC-BINARY	Treatment/medication code: phenobarbitone	100000	UK Biobank Assessment Centre	100071	Verbal interview	100075	Medications	100075	UK Biobank Assessment Centre > Verbal interview > Medications
7965	NO	N/A	41210#E578	CAT-MUL	111564/21(111585)	0.169246	-0.252446	0.544225	0.400935	LOGISTIC-BINARY	Operative procedures - secondary OPCS4: E57.8 Other specified other open operations on lung	100091	Health-related outcomes	2000	Hospital inpatient	2005	Summary Operations	2005	Health-related outcomes > Hospital inpatient > Summary Operations
7966	NO	N/A	41210#M448	CAT-MUL	111563/22(111585)	0.165447	-0.246382	0.532215	0.40098	LOGISTIC-BINARY	Operative procedures - secondary OPCS4: M44.8 Other specified other therapeutic endoscopic operations on bladder	100091	Health-related outcomes	2000	Hospital inpatient	2005	Summary Operations	2005	Health-related outcomes > Hospital inpatient > Summary Operations
7967	NO	N/A	20003#1140926778	CAT-MUL	111539/26(111565)	0.152345	-0.225063	0.49112	0.401051	LOGISTIC-BINARY	Treatment/medication code: diltiazem hcl+hydrochlorothiazide 150mg/12.5mg m/r capsule	100000	UK Biobank Assessment Centre	100071	Verbal interview	100075	Medications	100075	UK Biobank Assessment Centre > Verbal interview > Medications
7968	NO	N/A	20003#1141145630	CAT-MUL	111502/63(111565)	-0.112338	-0.387563	0.138559	0.401109	LOGISTIC-BINARY	Treatment/medication code: nitromin 400micrograms cfc-free spray	100000	UK Biobank Assessment Centre	100071	Verbal interview	100075	Medications	100075	UK Biobank Assessment Centre > Verbal interview > Medications
7969	NO	N/A	41272#L635	CAT-MUL	111443/142(111585)	-0.0730763	-0.249002	0.0926498	0.401121	LOGISTIC-BINARY	Operative procedures - OPCS4: L63.5 Percutaneous transluminal insertion of stent into femoral artery	100091	Health-related outcomes	2000	Hospital inpatient	2005	Summary Operations	2005	Health-related outcomes > Hospital inpatient > Summary Operations
7970	NO	N/A	41272#S092	CAT-MUL	111532/53(111585)	-0.123359	-0.426835	0.151266	0.401172	LOGISTIC-BINARY	Operative procedures - OPCS4: S09.2 Laser destruction of lesion of skin NEC	100091	Health-related outcomes	2000	Hospital inpatient	2005	Summary Operations	2005	Health-related outcomes > Hospital inpatient > Summary Operations
7971	NO	N/A	5326-0	CAT-SIN	2303/2337	-999	-999	-999	0.401176	MULTINOMIAL-LOGISTIC	Ever had surgery for glaucoma or high eye pressure	100000	UK Biobank Assessment Centre	100006	Physical measures	100013	Eye measures	100099	UK Biobank Assessment Centre > Physical measures > Eye measures > Eye surgery/complications
7972	NO	N/A	41272#A095	CAT-MUL	111568/17(111585)	-0.229574	-0.824309	0.259981	0.401211	LOGISTIC-BINARY	Operative procedures - OPCS4: A09.5 Insertion of neurostimulator electrodes into the brain	100091	Health-related outcomes	2000	Hospital inpatient	2005	Summary Operations	2005	Health-related outcomes > Hospital inpatient > Summary Operations
7973	NO	N/A	41272#S068	CAT-MUL	110017/1568(111585)	-0.0216231	-0.0725522	0.0284593	0.401338	LOGISTIC-BINARY	Operative procedures - OPCS4: S06.8 Other specified other excision of lesion of skin	100091	Health-related outcomes	2000	Hospital inpatient	2005	Summary Operations	2005	Health-related outcomes > Hospital inpatient > Summary Operations
7974	NO	N/A	41210#W928	CAT-MUL	111569/16(111585)	-0.238417	-0.857727	0.269012	0.401348	LOGISTIC-BINARY	Operative procedures - secondary OPCS4: W92.8 Other specified other operations on joint	100091	Health-related outcomes	2000	Hospital inpatient	2005	Summary Operations	2005	Health-related outcomes > Hospital inpatient > Summary Operations
7975	NO	N/A	20003#2038460076	CAT-MUL	111440/125(111565)	-0.0782471	-0.267118	0.0989677	0.401368	LOGISTIC-BINARY	Treatment/medication code: phenytoin	100000	UK Biobank Assessment Centre	100071	Verbal interview	100075	Medications	100075	UK Biobank Assessment Centre > Verbal interview > Medications
7976	NO	N/A	41210#Y395	CAT-MUL	109965/1620(111585)	-0.0212134	-0.0711796	0.0279362	0.401426	LOGISTIC-BINARY	Operative procedures - secondary OPCS4: Y39.5 Tattooing of organ NOC	100091	Health-related outcomes	2000	Hospital inpatient	2005	Summary Operations	2005	Health-related outcomes > Hospital inpatient > Summary Operations
7977	NO	N/A	41272#Y395	CAT-MUL	109965/1620(111585)	-0.0212134	-0.0711796	0.0279362	0.401426	LOGISTIC-BINARY	Operative procedures - OPCS4: Y39.5 Tattooing of organ NOC	100091	Health-related outcomes	2000	Hospital inpatient	2005	Summary Operations	2005	Health-related outcomes > Hospital inpatient > Summary Operations
7978	NO	N/A	27113	CONTINUOUS	7155	0.00977672	-0.0130688	0.0326222	0.40155	LINEAR	Area of perirhinal (right hemisphere)	100000	UK Biobank Assessment Centre	100003	Imaging	100	Brain MRI	195	UK Biobank Assessment Centre > Imaging > Brain MRI > T1 structural brain MRI > Freesurfer BA exvivo
7979	NO	N/A	41210#D282	CAT-MUL	111526/59(111585)	0.103719	-0.148722	0.337661	0.401684	LOGISTIC-BINARY	Operative procedures - secondary OPCS4: D28.2 Examination of ear under anaesthetic	100091	Health-related outcomes	2000	Hospital inpatient	2005	Summary Operations	2005	Health-related outcomes > Hospital inpatient > Summary Operations
7980	NO	N/A	41200#G292	CAT-MUL	111554/31(111585)	0.139949	-0.205606	0.452534	0.401727	LOGISTIC-BINARY	Operative procedures - main OPCS4: G29.2 Open excision of lesion of stomach NEC	100091	Health-related outcomes	2000	Hospital inpatient	2005	Summary Operations	2005	Health-related outcomes > Hospital inpatient > Summary Operations
7981	NO	N/A	27761	CONTINUOUS	7155	-0.00972162	-0.0324479	0.0130047	0.401747	LINEAR	Volume of S-orbital-med-olfact (right hemisphere)	100000	UK Biobank Assessment Centre	100003	Imaging	100	Brain MRI	197	UK Biobank Assessment Centre > Imaging > Brain MRI > T1 structural brain MRI > Freesurfer a2009s
7982	NO	N/A	20003#1140863176	CAT-MUL	111549/16(111565)	0.192011	-0.292302	0.615732	0.401815	LOGISTIC-BINARY	Treatment/medication code: lormetazepam	100000	UK Biobank Assessment Centre	100071	Verbal interview	100075	Medications	100075	UK Biobank Assessment Centre > Verbal interview > Medications
7983	NO	N/A	20003#1141200108	CAT-MUL	111508/57(111565)	0.105793	-0.151874	0.3444	0.401824	LOGISTIC-BINARY	Treatment/medication code: cymalon cranberry 1.5g/5ml liquid	100000	UK Biobank Assessment Centre	100071	Verbal interview	100075	Medications	100075	UK Biobank Assessment Centre > Verbal interview > Medications
7984	NO	N/A	22601#12392994	CAT-MUL	23636/10(23646)	0.23959	-0.377428	0.76375	0.401958	LOGISTIC-BINARY	Job coding: domestic or cleaning service manager	100089	Online follow-up	123	Work environment	130	Employment history	130	Online follow-up > Work environment > Employment history
7985	NO	N/A	6022	INTEGER	18952	-0.00608743	-0.0203241	0.00814923	0.401979	LINEAR	ECG during exercise duration	100000	UK Biobank Assessment Centre	100004	Procedural metrics	152	Process durations	152	UK Biobank Assessment Centre > Procedural metrics > Process durations
7986	NO	N/A	20406	CAT-SIN	783/481(1264)	-0.0516244	-0.173121	0.0686154	0.402111	LOGISTIC-BINARY	Ever addicted to alcohol	100089	Online follow-up	136	Mental health	141	Addictions	141	Online follow-up > Mental health > Addictions
7987	NO	N/A	41210#X333	CAT-MUL	111340/245(111585)	0.0522111	-0.0724834	0.172022	0.402191	LOGISTIC-BINARY	Operative procedures - secondary OPCS4: X33.3 Intravenous blood transfusion of platelets	100091	Health-related outcomes	2000	Hospital inpatient	2005	Summary Operations	2005	Health-related outcomes > Hospital inpatient > Summary Operations
7988	NO	N/A	25809	CONTINUOUS	7106	0.00997609	-0.0133729	0.0333251	0.402307	LINEAR	Volume of grey matter in Inferior Temporal Gyrus, anterior division (right)	1101	UK Biobank Assessment Centre		Imaging		Imaging	1101	UK Biobank Assessment Centre > Imaging > Brain MRI > T1 structural brain MRI > Regional grey matter volumes (FAST)
7989	NO	N/A	41200#T032	CAT-MUL	111574/11(111585)	-0.295707	-1.08621	0.320726	0.402314	LOGISTIC-BINARY	Operative procedures - main OPCS4: T03.2 Reopening of chest and re-exploration of intrathoracic operation site and surgical arrest of postoperative bleeding	100091	Health-related outcomes	2000	Hospital inpatient	2005	Summary Operations	2005	Health-related outcomes > Hospital inpatient > Summary Operations
7990	NO	N/A	41200#E088	CAT-MUL	111532/53(111585)	0.10927	-0.157717	0.355714	0.402464	LOGISTIC-BINARY	Operative procedures - main OPCS4: E08.8 Other specified other operations on internal nose	100091	Health-related outcomes	2000	Hospital inpatient	2005	Summary Operations	2005	Health-related outcomes > Hospital inpatient > Summary Operations
7991	NO	N/A	41200#W628	CAT-MUL	111571/14(111585)	0.202512	-0.310292	0.650127	0.402511	LOGISTIC-BINARY	Operative procedures - main OPCS4: W62.8 Other specified other primary fusion of other joint	100091	Health-related outcomes	2000	Hospital inpatient	2005	Summary Operations	2005	Health-related outcomes > Hospital inpatient > Summary Operations
7992	NO	N/A	41200#M273	CAT-MUL	111479/106(111585)	-0.0847935	-0.290655	0.107226	0.402588	LOGISTIC-BINARY	Operative procedures - main OPCS4: M27.3 Ureteroscopic extraction of calculus of ureter	100091	Health-related outcomes	2000	Hospital inpatient	2005	Summary Operations	2005	Health-related outcomes > Hospital inpatient > Summary Operations
7993	NO	N/A	20003#1140861138	CAT-MUL	111382/183(111565)	0.0602268	-0.084176	0.198181	0.40259	LOGISTIC-BINARY	Treatment/medication code: adizem-60 m/r tablet	100000	UK Biobank Assessment Centre	100071	Verbal interview	100075	Medications	100075	UK Biobank Assessment Centre > Verbal interview > Medications
7994	NO	N/A	41200#M648	CAT-MUL	111575/10(111585)	-0.313721	-1.16042	0.335397	0.402676	LOGISTIC-BINARY	Operative procedures - main OPCS4: M64.8 Other specified other open operations on outlet of male bladder	100091	Health-related outcomes	2000	Hospital inpatient	2005	Summary Operations	2005	Health-related outcomes > Hospital inpatient > Summary Operations
7995	NO	N/A	41200#A444	CAT-MUL	111574/11(111585)	0.228303	-0.355663	0.731455	0.402808	LOGISTIC-BINARY	Operative procedures - main OPCS4: A44.4 Excision of lesion of extradural spinal cord	100091	Health-related outcomes	2000	Hospital inpatient	2005	Summary Operations	2005	Health-related outcomes > Hospital inpatient > Summary Operations
7996	NO	N/A	40011#8721	CAT-MUL	111412/173(111585)	0.0615655	-0.0862297	0.202595	0.402863	LOGISTIC-BINARY	Histology of cancer tumour: Nodular melanoma	100091	Health-related outcomes	100092	Cancer register	100092	Cancer register	100092	Health-related outcomes > Cancer register
7997	NO	N/A	27525	CONTINUOUS	7155	0.00939285	-0.0126176	0.0314033	0.402875	LINEAR	Volume of S-circular-insula-sup (left hemisphere)	100000	UK Biobank Assessment Centre	100003	Imaging	100	Brain MRI	197	UK Biobank Assessment Centre > Imaging > Brain MRI > T1 structural brain MRI > Freesurfer a2009s
7998	NO	N/A	27803	CONTINUOUS	15599	-0.0066831	-0.0223437	0.00897753	0.402903	LINEAR	Macular thickness at the central subfield (right)	100078	Assessment Centre	100079	Physical measures	100079	Physical measures	100079	Assessment Centre > Physical measures > Eye measures > Retinal optical coherence tomography > Derived OCT measures
7999	NO	N/A	41210#Y592	CAT-MUL	111545/40(111585)	-0.142309	-0.497422	0.172968	0.40301	LOGISTIC-BINARY	Operative procedures - secondary OPCS4: Y59.2 Harvest of radial artery flap of skin and fascia	100091	Health-related outcomes	2000	Hospital inpatient	2005	Summary Operations	2005	Health-related outcomes > Hospital inpatient > Summary Operations
8000	NO	N/A	41272#Y592	CAT-MUL	111545/40(111585)	-0.142309	-0.497422	0.172968	0.40301	LOGISTIC-BINARY	Operative procedures - OPCS4: Y59.2 Harvest of radial artery flap of skin and fascia	100091	Health-related outcomes	2000	Hospital inpatient	2005	Summary Operations	2005	Health-related outcomes > Hospital inpatient > Summary Operations
8001	NO	N/A	20003#1140873608	CAT-MUL	111482/83(111565)	-0.0963785	-0.331764	0.121124	0.403042	LOGISTIC-BINARY	Treatment/medication code: erythromycin	100000	UK Biobank Assessment Centre	100071	Verbal interview	100075	Medications	100075	UK Biobank Assessment Centre > Verbal interview > Medications
8002	NO	N/A	20003#1140867884	CAT-MUL	111553/12(111565)	-0.277985	-1.01591	0.306954	0.403053	LOGISTIC-BINARY	Treatment/medication code: lustral 50mg tablet	100000	UK Biobank Assessment Centre	100071	Verbal interview	100075	Medications	100075	UK Biobank Assessment Centre > Verbal interview > Medications
8003	NO	N/A	27174	CONTINUOUS	7155	-0.0103253	-0.0345318	0.0138811	0.403087	LINEAR	Mean thickness of caudalanteriorcingulate (left hemisphere)	100000	UK Biobank Assessment Centre	100003	Imaging	100	Brain MRI	196	UK Biobank Assessment Centre > Imaging > Brain MRI > T1 structural brain MRI > Freesurfer DKT
8004	NO	N/A	41272#E082	CAT-MUL	111497/88(111585)	-0.0934317	-0.321424	0.117654	0.403145	LOGISTIC-BINARY	Operative procedures - OPCS4: E08.2 Extirpation of lesion of internal nose NEC	100091	Health-related outcomes	2000	Hospital inpatient	2005	Summary Operations	2005	Health-related outcomes > Hospital inpatient > Summary Operations
8005	NO	N/A	41210#Z404	CAT-MUL	111121/464(111585)	0.0380886	-0.0525646	0.126125	0.4032	LOGISTIC-BINARY	Operative procedures - secondary OPCS4: Z40.4 Jugular body	100091	Health-related outcomes	2000	Hospital inpatient	2005	Summary Operations	2005	Health-related outcomes > Hospital inpatient > Summary Operations
8006	NO	N/A	41272#Z404	CAT-MUL	111121/464(111585)	0.0380886	-0.0525646	0.126125	0.4032	LOGISTIC-BINARY	Operative procedures - OPCS4: Z40.4 Jugular body	100091	Health-related outcomes	2000	Hospital inpatient	2005	Summary Operations	2005	Health-related outcomes > Hospital inpatient > Summary Operations
8007	NO	N/A	41210#H281	CAT-MUL	111553/32(111585)	0.139396	-0.205758	0.451909	0.403325	LOGISTIC-BINARY	Operative procedures - secondary OPCS4: H28.1 Diagnostic endoscopic examination of sigmoid colon and biopsy of lesion of sigmoid colon using rigid sigmoidoscope	100091	Health-related outcomes	2000	Hospital inpatient	2005	Summary Operations	2005	Health-related outcomes > Hospital inpatient > Summary Operations
8008	NO	N/A	41272#L181	CAT-MUL	111574/11(111585)	-0.294932	-1.08409	0.322896	0.403673	LOGISTIC-BINARY	Operative procedures - OPCS4: L18.1 Emergency replacement of aneurysmal segment of ascending aorta by anastomosis of aorta to aorta	100091	Health-related outcomes	2000	Hospital inpatient	2005	Summary Operations	2005	Health-related outcomes > Hospital inpatient > Summary Operations
8009	NO	N/A	4990-69	CAT-SIN	22524/29313	-999	-999	-999	0.403906	MULTINOMIAL-LOGISTIC	FI6 : conditional arithmetic	100000	UK Biobank Assessment Centre	100026	Cognitive function	100027	Fluid intelligence / reasoning	100027	UK Biobank Assessment Centre > Cognitive function > Fluid intelligence / reasoning
8010	NO	N/A	41200#S476	CAT-MUL	111566/19(111585)	-0.214613	-0.76959	0.248689	0.404009	LOGISTIC-BINARY	Operative procedures - main OPCS4: S47.6 Incision of skin NEC	100091	Health-related outcomes	2000	Hospital inpatient	2005	Summary Operations	2005	Health-related outcomes > Hospital inpatient > Summary Operations
8011	NO	N/A	41210#U209	CAT-MUL	111530/55(111585)	0.106534	-0.154382	0.347862	0.404098	LOGISTIC-BINARY	Operative procedures - secondary OPCS4: U20.9 Unspecified diagnostic Echocardiography	100091	Health-related outcomes	2000	Hospital inpatient	2005	Summary Operations	2005	Health-related outcomes > Hospital inpatient > Summary Operations
8012	NO	N/A	41200#S353	CAT-MUL	111547/38(111585)	0.126679	-0.186232	0.41211	0.404235	LOGISTIC-BINARY	Operative procedures - main OPCS4: S35.3 Split autograft of skin to head or neck NEC	100091	Health-related outcomes	2000	Hospital inpatient	2005	Summary Operations	2005	Health-related outcomes > Hospital inpatient > Summary Operations
8013	NO	N/A	26797	CONTINUOUS	7155	0.00943848	-0.0127459	0.0316229	0.404298	LINEAR	Volume of isthmuscingulate (left hemisphere)	100000	UK Biobank Assessment Centre	100003	Imaging	100	Brain MRI	192	UK Biobank Assessment Centre > Imaging > Brain MRI > T1 structural brain MRI > Freesurfer desikan white
8014	NO	N/A	26898	CONTINUOUS	7155	-0.00961078	-0.0322031	0.0129815	0.404359	LINEAR	Volume of isthmuscingulate (right hemisphere)	100000	UK Biobank Assessment Centre	100003	Imaging	100	Brain MRI	192	UK Biobank Assessment Centre > Imaging > Brain MRI > T1 structural brain MRI > Freesurfer desikan white
8015	NO	N/A	41272#H218	CAT-MUL	111537/48(111585)	0.113266	-0.165049	0.369479	0.40436	LOGISTIC-BINARY	Operative procedures - OPCS4: H21.8 Other specified other therapeutic endoscopic operations on colon	100091	Health-related outcomes	2000	Hospital inpatient	2005	Summary Operations	2005	Health-related outcomes > Hospital inpatient > Summary Operations
8016	NO	N/A	20003#1141180212	CAT-MUL	111411/154(111565)	0.0650718	-0.0918507	0.214457	0.404386	LOGISTIC-BINARY	Treatment/medication code: escitalopram	100000	UK Biobank Assessment Centre	100071	Verbal interview	100075	Medications	100075	UK Biobank Assessment Centre > Verbal interview > Medications
8017	NO	N/A	41200#M264	CAT-MUL	111556/29(111585)	0.143193	-0.212946	0.464557	0.404394	LOGISTIC-BINARY	Operative procedures - main OPCS4: M26.4 Nephroscopic insertion of tubal prosthesis into ureter	100091	Health-related outcomes	2000	Hospital inpatient	2005	Summary Operations	2005	Health-related outcomes > Hospital inpatient > Summary Operations
8018	NO	N/A	41272#L653	CAT-MUL	111570/15(111585)	-0.243115	-0.88236	0.275708	0.404419	LOGISTIC-BINARY	Operative procedures - OPCS4: L65.3 Revision of reconstruction involving femoral artery	100091	Health-related outcomes	2000	Hospital inpatient	2005	Summary Operations	2005	Health-related outcomes > Hospital inpatient > Summary Operations
8019	NO	N/A	41210#Z355	CAT-MUL	111574/11(111585)	-0.295341	-1.08919	0.32216	0.404462	LOGISTIC-BINARY	Operative procedures - secondary OPCS4: Z35.5 Posterior cerebral artery	100091	Health-related outcomes	2000	Hospital inpatient	2005	Summary Operations	2005	Health-related outcomes > Hospital inpatient > Summary Operations
8020	NO	N/A	41272#Z355	CAT-MUL	111574/11(111585)	-0.295341	-1.08919	0.32216	0.404462	LOGISTIC-BINARY	Operative procedures - OPCS4: Z35.5 Posterior cerebral artery	100091	Health-related outcomes	2000	Hospital inpatient	2005	Summary Operations	2005	Health-related outcomes > Hospital inpatient > Summary Operations
8021	NO	N/A	41200#H248	CAT-MUL	111535/50(111585)	0.111336	-0.162254	0.363233	0.404465	LOGISTIC-BINARY	Operative procedures - main OPCS4: H24.8 Other specified other therapeutic endoscopic operations on lower bowel using fibreoptic sigmoidoscope	100091	Health-related outcomes	2000	Hospital inpatient	2005	Summary Operations	2005	Health-related outcomes > Hospital inpatient > Summary Operations
8022	NO	N/A	41210#Z918	CAT-MUL	110764/821(111585)	0.0287911	-0.0396935	0.0957754	0.404675	LOGISTIC-BINARY	Operative procedures - secondary OPCS4: Z91.8 Specified vein of upper body NEC	100091	Health-related outcomes	2000	Hospital inpatient	2005	Summary Operations	2005	Health-related outcomes > Hospital inpatient > Summary Operations
8023	NO	N/A	41272#Z918	CAT-MUL	110764/821(111585)	0.0287911	-0.0396935	0.0957754	0.404675	LOGISTIC-BINARY	Operative procedures - OPCS4: Z91.8 Specified vein of upper body NEC	100091	Health-related outcomes	2000	Hospital inpatient	2005	Summary Operations	2005	Health-related outcomes > Hospital inpatient > Summary Operations
8024	NO	N/A	41200#U122	CAT-MUL	111575/10(111585)	-0.306482	-1.13797	0.330875	0.404683	LOGISTIC-BINARY	Operative procedures - main OPCS4: U12.2 Ultrasound of scrotum	100091	Health-related outcomes	2000	Hospital inpatient	2005	Summary Operations	2005	Health-related outcomes > Hospital inpatient > Summary Operations
8025	NO	N/A	20003#1140868588	CAT-MUL	111552/13(111565)	0.210032	-0.325218	0.676296	0.404705	LOGISTIC-BINARY	Treatment/medication code: progesterone product	100000	UK Biobank Assessment Centre	100071	Verbal interview	100075	Medications	100075	UK Biobank Assessment Centre > Verbal interview > Medications
8026	NO	N/A	41210#G462	CAT-MUL	111574/11(111585)	0.225493	-0.353964	0.724271	0.404872	LOGISTIC-BINARY	Operative procedures - secondary OPCS4	100091	Health-related outcomes	2000	Hospital inpatient	2005	Summary Operations	2005	Health-related outcomes > Hospital inpatient > Summary Operations
8027	NO	N/A	41272#T342	CAT-MUL	111546/39(111585)	-0.143298	-0.502687	0.17525	0.404954	LOGISTIC-BINARY	Operative procedures - OPCS4: T34.2 Open drainage of pelvic abscess	100091	Health-related outcomes	2000	Hospital inpatient	2005	Summary Operations	2005	Health-related outcomes > Hospital inpatient > Summary Operations
8028	NO	N/A	25780-4	CAT-SIN	705/829	-999	-999	-999	0.404967	MULTINOMIAL-LOGISTIC	Acquisition protocol phase.	100000	UK Biobank Assessment Centre	100003	Imaging	100	Brain MRI	100	UK Biobank Assessment Centre > Imaging > Brain MRI
8029	NO	N/A	41210#M496	CAT-MUL	111561/24(111585)	-0.187964	-0.669416	0.222892	0.405138	LOGISTIC-BINARY	Operative procedures - secondary OPCS4: M49.6 Micturating cystography	100091	Health-related outcomes	2000	Hospital inpatient	2005	Summary Operations	2005	Health-related outcomes > Hospital inpatient > Summary Operations
8030	NO	N/A	41272#X387	CAT-MUL	111458/127(111585)	-0.0769916	-0.264325	0.0988035	0.405172	LOGISTIC-BINARY	Operative procedures - OPCS4: X38.7 Subcutaneous injection of haematological growth factor	100091	Health-related outcomes	2000	Hospital inpatient	2005	Summary Operations	2005	Health-related outcomes > Hospital inpatient > Summary Operations
8031	NO	N/A	41272#C181	CAT-MUL	111312/273(111585)	0.0493859	-0.0691638	0.16357	0.405187	LOGISTIC-BINARY	Operative procedures - OPCS4: C18.1 Correction of ptosis of eyelid using levator muscle technique	100091	Health-related outcomes	2000	Hospital inpatient	2005	Summary Operations	2005	Health-related outcomes > Hospital inpatient > Summary Operations
8032	NO	N/A	20277#8113	CAT-MUL	42141/16(42157)	-0.235865	-0.854193	0.270151	0.405206	LOGISTIC-BINARY	Job code at visit: Textile process operatives	100000	UK Biobank Assessment Centre	100071	Verbal interview	100073	Employment	100073	UK Biobank Assessment Centre > Verbal interview > Employment
8033	NO	N/A	41210#S159	CAT-MUL	111566/19(111585)	0.175095	-0.26642	0.566088	0.405226	LOGISTIC-BINARY	Operative procedures - secondary OPCS4: S15.9 Unspecified other biopsy of skin	100091	Health-related outcomes	2000	Hospital inpatient	2005	Summary Operations	2005	Health-related outcomes > Hospital inpatient > Summary Operations
8034	NO	N/A	27444	CONTINUOUS	7155	0.0102031	-0.0138311	0.0342373	0.405327	LINEAR	Mean thickness of Pole-occipital (left hemisphere)	100000	UK Biobank Assessment Centre	100003	Imaging	100	Brain MRI	197	UK Biobank Assessment Centre > Imaging > Brain MRI > T1 structural brain MRI > Freesurfer a2009s
8035	NO	N/A	41200#U194	CAT-MUL	111575/10(111585)	0.235343	-0.373226	0.755518	0.405521	LOGISTIC-BINARY	Operative procedures - main OPCS4: U19.4 Exercise electrocardiography	100091	Health-related outcomes	2000	Hospital inpatient	2005	Summary Operations	2005	Health-related outcomes > Hospital inpatient > Summary Operations
8036	NO	N/A	41210#X312	CAT-MUL	111424/161(111585)	0.0633827	-0.0898214	0.209358	0.405684	LOGISTIC-BINARY	Operative procedures - secondary OPCS4: X31.2 Intravenous pyelography	100091	Health-related outcomes	2000	Hospital inpatient	2005	Summary Operations	2005	Health-related outcomes > Hospital inpatient > Summary Operations
8037	NO	N/A	27349	CONTINUOUS	7155	0.009688	-0.0131615	0.0325375	0.405917	LINEAR	Area of G-oc-temp-lat-fusifor (left hemisphere)	100000	UK Biobank Assessment Centre	100003	Imaging	100	Brain MRI	197	UK Biobank Assessment Centre > Imaging > Brain MRI > T1 structural brain MRI > Freesurfer a2009s
8038	NO	N/A	41210#A542	CAT-MUL	111552/33(111585)	0.135368	-0.201456	0.440674	0.405968	LOGISTIC-BINARY	Operative procedures - secondary OPCS4: A54.2 Injection of therapeutic substance into cerebrospinal fluid	100091	Health-related outcomes	2000	Hospital inpatient	2005	Summary Operations	2005	Health-related outcomes > Hospital inpatient > Summary Operations
8039	NO	N/A	41210#F181	CAT-MUL	111499/86(111585)	0.0857158	-0.12356	0.281862	0.406201	LOGISTIC-BINARY	Operative procedures - secondary OPCS4: F18.1 Enucleation of dental cyst of jaw	100091	Health-related outcomes	2000	Hospital inpatient	2005	Summary Operations	2005	Health-related outcomes > Hospital inpatient > Summary Operations
8040	NO	N/A	4609	INTEGER	15100	-0.00678196	-0.0227891	0.00922523	0.406287	LINEAR	Longest period of depression	100000	UK Biobank Assessment Centre	100025	Touchscreen	100059	Psychosocial factors	100060	UK Biobank Assessment Centre > Touchscreen > Psychosocial factors > Mental health
8041	NO	N/A	20003#1140878186	CAT-MUL	111490/75(111565)	0.0920755	-0.133231	0.302556	0.406369	LOGISTIC-BINARY	Treatment/medication code: liquifilm tears 1.4% eye drops	100000	UK Biobank Assessment Centre	100071	Verbal interview	100075	Medications	100075	UK Biobank Assessment Centre > Verbal interview > Medications
8042	NO	N/A	27748	CONTINUOUS	7155	-0.00986841	-0.0331674	0.0134306	0.4064	LINEAR	Volume of S-collat-transv-ant (right hemisphere)	100000	UK Biobank Assessment Centre	100003	Imaging	100	Brain MRI	197	UK Biobank Assessment Centre > Imaging > Brain MRI > T1 structural brain MRI > Freesurfer a2009s
8043	NO	N/A	20004#1320	CAT-MUL	110086/1479(111565)	0.0215192	-0.0297263	0.0719274	0.406579	LOGISTIC-BINARY	Operation code: spine or back surgery	100000	UK Biobank Assessment Centre	100071	Verbal interview	100076	Operations	100076	UK Biobank Assessment Centre > Verbal interview > Operations
8044	NO	N/A	41272#F281	CAT-MUL	111441/144(111585)	-0.0718047	-0.246628	0.0930167	0.40658	LOGISTIC-BINARY	Operative procedures - OPCS4: F28.1 Excision of lesion of palate	100091	Health-related outcomes	2000	Hospital inpatient	2005	Summary Operations	2005	Health-related outcomes > Hospital inpatient > Summary Operations
8045	NO	N/A	41210#A731	CAT-MUL	111572/13(111585)	0.208544	-0.327268	0.671895	0.406755	LOGISTIC-BINARY	Operative procedures - secondary OPCS4: A73.1 Biopsy of lesion of peripheral nerve	100091	Health-related outcomes	2000	Hospital inpatient	2005	Summary Operations	2005	Health-related outcomes > Hospital inpatient > Summary Operations
8046	NO	N/A	4199	INTEGER	40010	0.00413183	-0.00563057	0.0138942	0.406794	LINEAR	Position of pulse wave notch	100000	UK Biobank Assessment Centre	100006	Physical measures	100007	Arterial stiffness	100007	UK Biobank Assessment Centre > Physical measures > Arterial stiffness
8047	NO	N/A	41200#G431	CAT-MUL	111454/131(111585)	-0.0753743	-0.259301	0.0974873	0.406831	LOGISTIC-BINARY	Operative procedures - main OPCS4: G43.1 Fibreoptic endoscopic snare resection of lesion of upper gastrointestinal tract	100091	Health-related outcomes	2000	Hospital inpatient	2005	Summary Operations	2005	Health-related outcomes > Hospital inpatient > Summary Operations
8048	NO	N/A	41200#D172	CAT-MUL	111575/10(111585)	0.236211	-0.373557	0.762361	0.406978	LOGISTIC-BINARY	Operative procedures - main OPCS4: D17.2 Revision of stapedectomy	100091	Health-related outcomes	2000	Hospital inpatient	2005	Summary Operations	2005	Health-related outcomes > Hospital inpatient > Summary Operations
8049	NO	N/A	20003#1140883468	CAT-MUL	111424/141(111565)	-0.0728255	-0.250291	0.094469	0.406993	LOGISTIC-BINARY	Treatment/medication code: clonidine	100000	UK Biobank Assessment Centre	100071	Verbal interview	100075	Medications	100075	UK Biobank Assessment Centre > Verbal interview > Medications
8050	NO	N/A	20199#1141180226	CAT-MUL	7800/197(7997)	-0.0616402	-0.211277	0.0804762	0.407056	LOGISTIC-BINARY	Antibiotic codes for last 3 months: amoxicillin	100000	UK Biobank Assessment Centre	100071	Verbal interview	100075	Medications	100075	UK Biobank Assessment Centre > Verbal interview > Medications
8051	NO	N/A	41200#E485	CAT-MUL	111573/12(111585)	0.215597	-0.339399	0.69548	0.407242	LOGISTIC-BINARY	Operative procedures - main OPCS4: E48.5 Fibreoptic endoscopic removal of foreign body from lower respiratory tract	100091	Health-related outcomes	2000	Hospital inpatient	2005	Summary Operations	2005	Health-related outcomes > Hospital inpatient > Summary Operations
8052	NO	N/A	5189-1	CAT-SIN	26569/27071	-999	-999	-999	0.40729	MULTINOMIAL-LOGISTIC	Auto-refraction method (right)	100000	UK Biobank Assessment Centre	100006	Physical measures	100013	Eye measures	100014	UK Biobank Assessment Centre > Physical measures > Eye measures > Autorefraction
8053	NO	N/A	41210#V254	CAT-MUL	111524/61(111585)	-0.112655	-0.392583	0.142104	0.407333	LOGISTIC-BINARY	Operative procedures - secondary OPCS4: V25.4 Primary posterior laminectomy decompression of lumbar spine	100091	Health-related outcomes	2000	Hospital inpatient	2005	Summary Operations	2005	Health-related outcomes > Hospital inpatient > Summary Operations
8054	NO	N/A	20003#1140881448	CAT-MUL	111549/16(111565)	-0.234979	-0.852434	0.272286	0.407335	LOGISTIC-BINARY	Treatment/medication code: scheriproct ointment	100000	UK Biobank Assessment Centre	100071	Verbal interview	100075	Medications	100075	UK Biobank Assessment Centre > Verbal interview > Medications
8055	NO	N/A	6141#5	CAT-MUL	110622/18(110640)	-0.218951	-0.79192	0.255296	0.407373	LOGISTIC-BINARY	How are people in household related to participant: Grandparent	100000	UK Biobank Assessment Centre	100025	Touchscreen	100062	Sociodemographics	100066	UK Biobank Assessment Centre > Touchscreen > Sociodemographics > Household
8056	NO	N/A	41200#X679	CAT-MUL	111516/69(111585)	-0.105245	-0.36597	0.133572	0.407505	LOGISTIC-BINARY	Operative procedures - main OPCS4: X67.9 Unspecified preparation for external beam radiotherapy	100091	Health-related outcomes	2000	Hospital inpatient	2005	Summary Operations	2005	Health-related outcomes > Hospital inpatient > Summary Operations
8057	NO	N/A	41210#Y802	CAT-MUL	110537/1048(111585)	0.0262266	-0.0364545	0.0877165	0.407609	LOGISTIC-BINARY	Operative procedures - secondary OPCS4: Y80.2 Inhalation anaesthetic using endotracheal intubation NEC	100091	Health-related outcomes	2000	Hospital inpatient	2005	Summary Operations	2005	Health-related outcomes > Hospital inpatient > Summary Operations
8058	NO	N/A	41272#Y802	CAT-MUL	110537/1048(111585)	0.0262266	-0.0364545	0.0877165	0.407609	LOGISTIC-BINARY	Operative procedures - OPCS4: Y80.2 Inhalation anaesthetic using endotracheal intubation NEC	100091	Health-related outcomes	2000	Hospital inpatient	2005	Summary Operations	2005	Health-related outcomes > Hospital inpatient > Summary Operations
8059	NO	N/A	40006#C443	CAT-MUL	108104/3481(111585)	-0.0143663	-0.048556	0.019456	0.407632	LOGISTIC-BINARY	Type of cancer: ICD10: C44.3 Skin of other and unspecified parts of face	100091	Health-related outcomes	100092	Cancer register	100092	Cancer register	100092	Health-related outcomes > Cancer register
8060	NO	N/A	25171	CONTINUOUS	6703	0.0105698	-0.0144532	0.0355927	0.407674	LINEAR	Mean MO in posterior limb of internal capsule on FA skeleton (left)	100000	UK Biobank Assessment Centre	100003	Imaging	100	Brain MRI	134	UK Biobank Assessment Centre > Imaging > Brain MRI > Diffusion brain MRI > dMRI skeleton
8061	NO	N/A	20481	CAT-SIN	596/23(619)	0.180358	-0.271818	0.590861	0.40775	LOGISTIC-BINARY	Self-harmed in past year	100089	Online follow-up	136	Mental health	146	Self-harm behaviours	146	Online follow-up > Mental health > Self-harm behaviours
8062	NO	N/A	25211	CONTINUOUS	6703	0.0106073	-0.0145133	0.0357278	0.40784	LINEAR	Mean L1 in inferior cerebellar peduncle on FA skeleton (left)	100000	UK Biobank Assessment Centre	100003	Imaging	100	Brain MRI	134	UK Biobank Assessment Centre > Imaging > Brain MRI > Diffusion brain MRI > dMRI skeleton
8063	NO	N/A	41272#D124	CAT-MUL	111559/26(111585)	0.150356	-0.227404	0.489719	0.40785	LOGISTIC-BINARY	Operative procedures - OPCS4: D12.4 Exploration of mastoid	100091	Health-related outcomes	2000	Hospital inpatient	2005	Summary Operations	2005	Health-related outcomes > Hospital inpatient > Summary Operations
8064	NO	N/A	20107#8	CAT-MUL	79008/14893(93901)	-0.00742481	-0.0250437	0.010122	0.407863	LOGISTIC-BINARY	Illnesses of father: High blood pressure	100000	UK Biobank Assessment Centre	100025	Touchscreen	100034	Family history	100034	UK Biobank Assessment Centre > Touchscreen > Family history
8065	NO	N/A	41246#2360	CAT-MUL	105515/894(106409)	-0.0281703	-0.0956435	0.0378098	0.407877	LOGISTIC-BINARY	Treatment speciality of consultant (recoded): Palliative medicine	100091	Health-related outcomes	2000	Hospital inpatient	2001	Summary Administration	2001	Health-related outcomes > Hospital inpatient > Summary Administration
8066	NO	N/A	27767	CONTINUOUS	7155	-0.0099178	-0.033425	0.0135894	0.408232	LINEAR	Volume of S-precentral-sup-part (right hemisphere)	100000	UK Biobank Assessment Centre	100003	Imaging	100	Brain MRI	197	UK Biobank Assessment Centre > Imaging > Brain MRI > T1 structural brain MRI > Freesurfer a2009s
8067	NO	N/A	41200#B273	CAT-MUL	111546/39(111585)	0.12496	-0.186046	0.40915	0.4083	LOGISTIC-BINARY	Operative procedures - main OPCS4: B27.3 Total mastectomy and excision of pectoralis minor muscle	100091	Health-related outcomes	2000	Hospital inpatient	2005	Summary Operations	2005	Health-related outcomes > Hospital inpatient > Summary Operations
8068	NO	N/A	41272#B273	CAT-MUL	111546/39(111585)	0.12496	-0.186046	0.40915	0.4083	LOGISTIC-BINARY	Operative procedures - OPCS4: B27.3 Total mastectomy and excision of pectoralis minor muscle	100091	Health-related outcomes	2000	Hospital inpatient	2005	Summary Operations	2005	Health-related outcomes > Hospital inpatient > Summary Operations
8069	NO	N/A	27305	CONTINUOUS	7155	-0.00954263	-0.0321773	0.013092	0.408577	LINEAR	Volume of isthmuscingulate (right hemisphere)	100000	UK Biobank Assessment Centre	100003	Imaging	100	Brain MRI	196	UK Biobank Assessment Centre > Imaging > Brain MRI > T1 structural brain MRI > Freesurfer DKT
8070	NO	N/A	41200#G212	CAT-MUL	111422/163(111585)	-0.0669886	-0.230418	0.0877386	0.408601	LOGISTIC-BINARY	Operative procedures - main OPCS4: G21.2 Intubation of oesophagus for pressure manometry	100091	Health-related outcomes	2000	Hospital inpatient	2005	Summary Operations	2005	Health-related outcomes > Hospital inpatient > Summary Operations
8071	NO	N/A	41246#1570	CAT-MUL	105666/719(106385)	0.0307166	-0.0430091	0.102761	0.408671	LOGISTIC-BINARY	Treatment speciality of consultant (recoded): Gynaecological oncology	100091	Health-related outcomes	2000	Hospital inpatient	2001	Summary Administration	2001	Health-related outcomes > Hospital inpatient > Summary Administration
8072	NO	N/A	20277#1133	CAT-MUL	42111/46(42157)	0.116312	-0.172765	0.381368	0.408676	LOGISTIC-BINARY	Job code at visit: Purchasing managers	100000	UK Biobank Assessment Centre	100071	Verbal interview	100073	Employment	100073	UK Biobank Assessment Centre > Verbal interview > Employment
8073	NO	N/A	20004#1219	CAT-MUL	111205/360(111565)	0.0426459	-0.0602478	0.142191	0.408677	LOGISTIC-BINARY	Operation code: other urological surgery	100000	UK Biobank Assessment Centre	100071	Verbal interview	100076	Operations	100076	UK Biobank Assessment Centre > Verbal interview > Operations
8074	NO	N/A	41272#G439	CAT-MUL	111511/74(111585)	0.0917506	-0.134043	0.302382	0.408681	LOGISTIC-BINARY	Operative procedures - OPCS4: G43.9 Unspecified fibreoptic endoscopic extirpation of lesion of upper gastrointestinal tract	100091	Health-related outcomes	2000	Hospital inpatient	2005	Summary Operations	2005	Health-related outcomes > Hospital inpatient > Summary Operations
8075	NO	N/A	20445	CAT-SIN	6953/1111(8064)	-0.0283712	-0.0962576	0.0384137	0.408795	LOGISTIC-BINARY	Depression possibly related to childbirth	100089	Online follow-up	136	Mental health	138	Depression	138	Online follow-up > Mental health > Depression
8076	NO	N/A	41210#A642	CAT-MUL	111534/51(111585)	-0.123213	-0.431874	0.155158	0.408818	LOGISTIC-BINARY	Operative procedures - secondary OPCS4: A64.2 Primary repair of peripheral nerve NEC	100091	Health-related outcomes	2000	Hospital inpatient	2005	Summary Operations	2005	Health-related outcomes > Hospital inpatient > Summary Operations
8077	NO	N/A	41200#X713	CAT-MUL	110771/814(111585)	0.0287425	-0.0402406	0.0962167	0.408877	LOGISTIC-BINARY	Operative procedures - main OPCS4: X71.3 Procurement of drugs for chemotherapy for neoplasm for regimens in Band 8	100091	Health-related outcomes	2000	Hospital inpatient	2005	Summary Operations	2005	Health-related outcomes > Hospital inpatient > Summary Operations
8078	NO	N/A	41210#V018	CAT-MUL	111571/14(111585)	0.200902	-0.315038	0.651189	0.409172	LOGISTIC-BINARY	Operative procedures - secondary OPCS4: V01.8 Other specified plastic repair of cranium	100091	Health-related outcomes	2000	Hospital inpatient	2005	Summary Operations	2005	Health-related outcomes > Hospital inpatient > Summary Operations
8079	NO	N/A	41272#F452	CAT-MUL	111562/23(111585)	-0.189803	-0.681172	0.228328	0.409379	LOGISTIC-BINARY	Operative procedures - OPCS4: F45.2 Excision of lesion of submandibular gland	100091	Health-related outcomes	2000	Hospital inpatient	2005	Summary Operations	2005	Health-related outcomes > Hospital inpatient > Summary Operations
8080	NO	N/A	41272#A401	CAT-MUL	111564/21(111585)	-0.200852	-0.722991	0.240219	0.409399	LOGISTIC-BINARY	Operative procedures - OPCS4: A40.1 Evacuation of extradural haematoma	100091	Health-related outcomes	2000	Hospital inpatient	2005	Summary Operations	2005	Health-related outcomes > Hospital inpatient > Summary Operations
8081	NO	N/A	41210#S432	CAT-MUL	111572/13(111585)	-0.262374	-0.96486	0.300118	0.409517	LOGISTIC-BINARY	Operative procedures - secondary OPCS4: S43.2 Removal of clip from skin NEC	100091	Health-related outcomes	2000	Hospital inpatient	2005	Summary Operations	2005	Health-related outcomes > Hospital inpatient > Summary Operations
8082	NO	N/A	41272#F321	CAT-MUL	111439/146(111585)	-0.0707002	-0.243876	0.0926502	0.409554	LOGISTIC-BINARY	Operative procedures - OPCS4: F32.1 Biopsy of lesion of palate	100091	Health-related outcomes	2000	Hospital inpatient	2005	Summary Operations	2005	Health-related outcomes > Hospital inpatient > Summary Operations
8083	NO	N/A	41210#W588	CAT-MUL	111574/11(111585)	0.224361	-0.35638	0.726884	0.409556	LOGISTIC-BINARY	Operative procedures - secondary OPCS4: W58.8 Other specified other reconstruction of joint	100091	Health-related outcomes	2000	Hospital inpatient	2005	Summary Operations	2005	Health-related outcomes > Hospital inpatient > Summary Operations
8084	NO	N/A	41272#Q052	CAT-MUL	111545/40(111585)	0.123582	-0.18469	0.405485	0.409596	LOGISTIC-BINARY	Operative procedures - OPCS4: Q05.2 Dilation of cervix uteri	100091	Health-related outcomes	2000	Hospital inpatient	2005	Summary Operations	2005	Health-related outcomes > Hospital inpatient > Summary Operations
8085	NO	N/A	41210#C694	CAT-MUL	111502/83(111585)	0.0872369	-0.127433	0.288301	0.409667	LOGISTIC-BINARY	Operative procedures - secondary OPCS4: C69.4 Irrigation of anterior chamber of eye	100091	Health-related outcomes	2000	Hospital inpatient	2005	Summary Operations	2005	Health-related outcomes > Hospital inpatient > Summary Operations
8086	NO	N/A	27435	CONTINUOUS	7155	0.0101129	-0.0139398	0.0341657	0.409852	LINEAR	Mean thickness of G-temp-sup-G-T-transv (left hemisphere)	100000	UK Biobank Assessment Centre	100003	Imaging	100	Brain MRI	197	UK Biobank Assessment Centre > Imaging > Brain MRI > T1 structural brain MRI > Freesurfer a2009s
8087	NO	N/A	20004#1519	CAT-MUL	108797/2768(111565)	0.0157431	-0.0219384	0.0529806	0.410058	LOGISTIC-BINARY	Operation code: colonoscopy/sigmoidoscopy	100000	UK Biobank Assessment Centre	100071	Verbal interview	100076	Operations	100076	UK Biobank Assessment Centre > Verbal interview > Operations
8088	NO	N/A	40011#9537	CAT-MUL	111568/17(111585)	0.182967	-0.284934	0.594939	0.410073	LOGISTIC-BINARY	Histology of cancer tumour: Transitional meningioma	100091	Health-related outcomes	100092	Cancer register	100092	Cancer register	100092	Health-related outcomes > Cancer register
8089	NO	N/A	41200#M768	CAT-MUL	111567/18(111585)	0.179078	-0.277902	0.582796	0.410099	LOGISTIC-BINARY	Operative procedures - main OPCS4: M76.8 Other specified therapeutic endoscopic operations on urethra	100091	Health-related outcomes	2000	Hospital inpatient	2005	Summary Operations	2005	Health-related outcomes > Hospital inpatient > Summary Operations
8090	NO	N/A	20003#1141162764	CAT-MUL	111228/337(111565)	0.0440226	-0.0625704	0.147054	0.410117	LOGISTIC-BINARY	Treatment/medication code: tolterodine l-tartrate	100000	UK Biobank Assessment Centre	100071	Verbal interview	100075	Medications	100075	UK Biobank Assessment Centre > Verbal interview > Medications
8091	NO	N/A	41272#C408	CAT-MUL	111553/32(111585)	0.136192	-0.205981	0.445917	0.410129	LOGISTIC-BINARY	Operative procedures - OPCS4: C40.8 Other specified repair of conjunctiva	100091	Health-related outcomes	2000	Hospital inpatient	2005	Summary Operations	2005	Health-related outcomes > Hospital inpatient > Summary Operations
8092	NO	N/A	41272#F101	CAT-MUL	111532/53(111585)	-0.120052	-0.421421	0.152281	0.410289	LOGISTIC-BINARY	Operative procedures - OPCS4: F10.1 Full dental clearance	100091	Health-related outcomes	2000	Hospital inpatient	2005	Summary Operations	2005	Health-related outcomes > Hospital inpatient > Summary Operations
8093	NO	N/A	41200#U124	CAT-MUL	111557/28(111585)	-0.170465	-0.608684	0.208717	0.410308	LOGISTIC-BINARY	Operative procedures - main OPCS4: U12.4 Ultrasound of bladder	100091	Health-related outcomes	2000	Hospital inpatient	2005	Summary Operations	2005	Health-related outcomes > Hospital inpatient > Summary Operations
8094	NO	N/A	41272#A658	CAT-MUL	111575/10(111585)	0.232963	-0.374242	0.75445	0.410398	LOGISTIC-BINARY	Operative procedures - OPCS4: A65.8 Other specified release of entrapment of peripheral nerve at wrist	100091	Health-related outcomes	2000	Hospital inpatient	2005	Summary Operations	2005	Health-related outcomes > Hospital inpatient > Summary Operations
8095	NO	N/A	41272#H288	CAT-MUL	111574/11(111585)	-0.289961	-1.0786	0.32517	0.410471	LOGISTIC-BINARY	Operative procedures - OPCS4: H28.8 Other specified diagnostic endoscopic examination of sigmoid colon using rigid sigmoidoscope	100091	Health-related outcomes	2000	Hospital inpatient	2005	Summary Operations	2005	Health-related outcomes > Hospital inpatient > Summary Operations
8096	NO	N/A	131650	DATE	99332/12253(111585)	-0.00790784	-0.0267898	0.0108799	0.410535	LOGISTIC-BINARY	Date K64 first reported (haemorrhoids and perianal venous thrombosis)	2411	Health-related outcomes		First occurrences		First occurrences	2411	Health-related outcomes > First occurrences > Digestive system disorders
8097	NO	N/A	20003#1140871684	CAT-MUL	111548/17(111565)	0.183668	-0.286245	0.597905	0.410578	LOGISTIC-BINARY	Treatment/medication code: remedeine tablet	100000	UK Biobank Assessment Centre	100071	Verbal interview	100075	Medications	100075	UK Biobank Assessment Centre > Verbal interview > Medications
8098	NO	N/A	41272#M101	CAT-MUL	111573/12(111585)	-0.273306	-1.01047	0.31154	0.410625	LOGISTIC-BINARY	Operative procedures - OPCS4: M10.1 Endoscopic extirpation of lesion of kidney NEC	100091	Health-related outcomes	2000	Hospital inpatient	2005	Summary Operations	2005	Health-related outcomes > Hospital inpatient > Summary Operations
8099	NO	N/A	20004#1567	CAT-MUL	111523/42(111565)	-0.137934	-0.487347	0.173089	0.410696	LOGISTIC-BINARY	Operation code: gastric ulcer surgery	100000	UK Biobank Assessment Centre	100071	Verbal interview	100076	Operations	100076	UK Biobank Assessment Centre > Verbal interview > Operations
8100	NO	N/A	41272#V252	CAT-MUL	111543/42(111585)	0.119734	-0.179587	0.393544	0.410762	LOGISTIC-BINARY	Operative procedures - OPCS4: V25.2 Primary extended decompression of lumbar spine NEC	100091	Health-related outcomes	2000	Hospital inpatient	2005	Summary Operations	2005	Health-related outcomes > Hospital inpatient > Summary Operations
8101	NO	N/A	41210#W082	CAT-MUL	111480/105(111585)	0.0773689	-0.112796	0.256602	0.41079	LOGISTIC-BINARY	Operative procedures - secondary OPCS4: W08.2 Excision of overgrowth of bone	100091	Health-related outcomes	2000	Hospital inpatient	2005	Summary Operations	2005	Health-related outcomes > Hospital inpatient > Summary Operations
8102	NO	N/A	41272#H553	CAT-MUL	111414/171(111585)	0.0609012	-0.087842	0.202772	0.410854	LOGISTIC-BINARY	Operative procedures - OPCS4: H55.3 Laying open of anal fistula NEC	100091	Health-related outcomes	2000	Hospital inpatient	2005	Summary Operations	2005	Health-related outcomes > Hospital inpatient > Summary Operations
8103	NO	N/A	41272#K165	CAT-MUL	111571/14(111585)	-0.251601	-0.924025	0.291739	0.411055	LOGISTIC-BINARY	Operative procedures - OPCS4: K16.5 Percutaneous transluminal closure of patent oval foramen with prosthesis	100091	Health-related outcomes	2000	Hospital inpatient	2005	Summary Operations	2005	Health-related outcomes > Hospital inpatient > Summary Operations
8104	NO	N/A	41272#S552	CAT-MUL	111570/15(111585)	-0.243023	-0.890538	0.28301	0.41112	LOGISTIC-BINARY	Operative procedures - OPCS4: S55.2 Removal of slough from burnt skin NEC	100091	Health-related outcomes	2000	Hospital inpatient	2005	Summary Operations	2005	Health-related outcomes > Hospital inpatient > Summary Operations
8105	NO	N/A	41200#X599	CAT-MUL	111487/98(111585)	0.079903	-0.116829	0.265041	0.411186	LOGISTIC-BINARY	Operative procedures - main OPCS4: X59.9 Unspecified anaesthetic without surgery	100091	Health-related outcomes	2000	Hospital inpatient	2005	Summary Operations	2005	Health-related outcomes > Hospital inpatient > Summary Operations
8106	NO	N/A	41200#E091	CAT-MUL	109329/2256(111585)	0.0173379	-0.0243029	0.0584317	0.411307	LOGISTIC-BINARY	Operative procedures - main OPCS4: E09.1 Excision of lesion of external nose	100091	Health-related outcomes	2000	Hospital inpatient	2005	Summary Operations	2005	Health-related outcomes > Hospital inpatient > Summary Operations
8107	NO	N/A	41200#G215	CAT-MUL	111541/44(111585)	-0.132536	-0.468164	0.167426	0.411565	LOGISTIC-BINARY	Operative procedures - main OPCS4: G21.5 Insertion of stent into oesophagus NEC	100091	Health-related outcomes	2000	Hospital inpatient	2005	Summary Operations	2005	Health-related outcomes > Hospital inpatient > Summary Operations
8108	NO	N/A	41200#J431	CAT-MUL	111563/22(111585)	0.162145	-0.250278	0.530138	0.411571	LOGISTIC-BINARY	Operative procedures - main OPCS4: J43.1 Endoscopic retrograde cholangiopancreatography and biopsy of lesion of ampulla of Vater	100091	Health-related outcomes	2000	Hospital inpatient	2005	Summary Operations	2005	Health-related outcomes > Hospital inpatient > Summary Operations
8109	NO	N/A	41229#5NK	CAT-MUL	109822/1763(111585)	0.0200165	-0.028114	0.0674589	0.411599	LOGISTIC-BINARY	PCT responsible for patient data: WIRRAL PCT	100091	Health-related outcomes	2000	Hospital inpatient	2001	Summary Administration	2001	Health-related outcomes > Hospital inpatient > Summary Administration
8110	NO	N/A	41272#M678	CAT-MUL	111548/37(111585)	0.125921	-0.19039	0.413899	0.411669	LOGISTIC-BINARY	Operative procedures - OPCS4: M67.8 Other specified other therapeutic endoscopic operations on prostate	100091	Health-related outcomes	2000	Hospital inpatient	2005	Summary Operations	2005	Health-related outcomes > Hospital inpatient > Summary Operations
8111	NO	N/A	30200	CONTINUOUS	108030	0.00248222	-0.00344394	0.00840839	0.411673	LINEAR	Neutrophill percentage	100078	Biological samples	100079	Assay results	100080	Blood assays	100081	Biological samples > Assay results > Blood assays > Blood count
8112	NO	N/A	41200#C658	CAT-MUL	111570/15(111585)	0.196017	-0.309615	0.637783	0.411731	LOGISTIC-BINARY	Operative procedures - main OPCS4: C65.8 Other specified operations following glaucoma surgery	100091	Health-related outcomes	2000	Hospital inpatient	2005	Summary Operations	2005	Health-related outcomes > Hospital inpatient > Summary Operations
8113	NO	N/A	20003#1140884512	CAT-MUL	111538/27(111565)	-0.173744	-0.622391	0.213351	0.41175	LOGISTIC-BINARY	Treatment/medication code: liothyronine	100000	UK Biobank Assessment Centre	100071	Verbal interview	100075	Medications	100075	UK Biobank Assessment Centre > Verbal interview > Medications
8114	NO	N/A	22617#3539	CAT-MUL	23232/414(23646)	0.0397537	-0.0567537	0.133237	0.41186	LOGISTIC-BINARY	Job code - historical: Business and related associate professionals n.e.c.	100089	Online follow-up	123	Work environment	130	Employment history	130	Online follow-up > Work environment > Employment history
8115	NO	N/A	41200#C733	CAT-MUL	109180/2405(111585)	-0.017083	-0.0581621	0.0234579	0.411926	LOGISTIC-BINARY	Operative procedures - main OPCS4: C73.3 Capsulotomy of posterior lens capsule	100091	Health-related outcomes	2000	Hospital inpatient	2005	Summary Operations	2005	Health-related outcomes > Hospital inpatient > Summary Operations
8116	NO	N/A	26417	CONTINUOUS	96882	-0.00262605	-0.00889995	0.00364785	0.411997	LINEAR	Living environment score (England)	1	Population characteristics	100094	Baseline characteristics	76	Indices of Multiple Deprivation	76	Population characteristics > Baseline characteristics > Indices of Multiple Deprivation
8117	NO	N/A	41272#E508	CAT-MUL	111554/31(111585)	0.137999	-0.210253	0.453135	0.412041	LOGISTIC-BINARY	Operative procedures - OPCS4: E50.8 Other specified therapeutic endoscopic operations on lower respiratory tract using rigid bronchoscope	100091	Health-related outcomes	2000	Hospital inpatient	2005	Summary Operations	2005	Health-related outcomes > Hospital inpatient > Summary Operations
8118	NO	N/A	20003#1140864992	CAT-MUL	110145/1420(111565)	-0.0221655	-0.0756036	0.0303411	0.412081	LOGISTIC-BINARY	Treatment/medication code: tramadol	100000	UK Biobank Assessment Centre	100071	Verbal interview	100075	Medications	100075	UK Biobank Assessment Centre > Verbal interview > Medications
8119	NO	N/A	41200#L758	CAT-MUL	111571/14(111585)	0.201132	-0.319215	0.654378	0.412125	LOGISTIC-BINARY	Operative procedures - main OPCS4: L75.8 Other specified other arteriovenous operations	100091	Health-related outcomes	2000	Hospital inpatient	2005	Summary Operations	2005	Health-related outcomes > Hospital inpatient > Summary Operations
8120	NO	N/A	20003#1140874192	CAT-MUL	111555/10(111565)	0.234687	-0.379469	0.762082	0.412336	LOGISTIC-BINARY	Treatment/medication code: macrodantin 100mg capsule	100000	UK Biobank Assessment Centre	100071	Verbal interview	100075	Medications	100075	UK Biobank Assessment Centre > Verbal interview > Medications
8121	NO	N/A	41272#W831	CAT-MUL	111564/21(111585)	0.166097	-0.25821	0.542942	0.41235	LOGISTIC-BINARY	Operative procedures - OPCS4: W83.1 Endoscopic drilling of lesion of articular cartilage	100091	Health-related outcomes	2000	Hospital inpatient	2005	Summary Operations	2005	Health-related outcomes > Hospital inpatient > Summary Operations
8122	NO	N/A	25906	CONTINUOUS	7106	-0.0100236	-0.0340003	0.0139532	0.412524	LINEAR	Volume of grey matter in VIIb Cerebellum (left)	1101	UK Biobank Assessment Centre		Imaging		Imaging	1101	UK Biobank Assessment Centre > Imaging > Brain MRI > T1 structural brain MRI > Regional grey matter volumes (FAST)
8123	NO	N/A	41210#X291	CAT-MUL	111575/10(111585)	0.232723	-0.378576	0.754451	0.412538	LOGISTIC-BINARY	Operative procedures - secondary OPCS4: X29.1 Continuous subcutaneous infusion of insulin	100091	Health-related outcomes	2000	Hospital inpatient	2005	Summary Operations	2005	Health-related outcomes > Hospital inpatient > Summary Operations
8124	NO	N/A	40011#9950	CAT-MUL	111493/92(111585)	-0.0894794	-0.312098	0.116902	0.412572	LOGISTIC-BINARY	Histology of cancer tumour: Polycythemia vera	100091	Health-related outcomes	100092	Cancer register	100092	Cancer register	100092	Health-related outcomes > Cancer register
8125	NO	N/A	41210#U331	CAT-MUL	111559/26(111585)	-0.177749	-0.639019	0.218147	0.412628	LOGISTIC-BINARY	Operative procedures - secondary OPCS4: U33.1 Polysomnography	100091	Health-related outcomes	2000	Hospital inpatient	2005	Summary Operations	2005	Health-related outcomes > Hospital inpatient > Summary Operations
8126	NO	N/A	41272#H428	CAT-MUL	111534/51(111585)	-0.122426	-0.43163	0.156564	0.412742	LOGISTIC-BINARY	Operative procedures - OPCS4: H42.8 Other specified perineal operations for prolapse of rectum	100091	Health-related outcomes	2000	Hospital inpatient	2005	Summary Operations	2005	Health-related outcomes > Hospital inpatient > Summary Operations
8127	NO	N/A	41210#K751	CAT-MUL	111484/101(111585)	0.0783787	-0.115234	0.260612	0.412775	LOGISTIC-BINARY	Operative procedures - secondary OPCS4: K75.1 Percutaneous transluminal balloon angioplasty and insertion of 1-2 drug-eluting stents into coronary artery	100091	Health-related outcomes	2000	Hospital inpatient	2005	Summary Operations	2005	Health-related outcomes > Hospital inpatient > Summary Operations
8128	NO	N/A	41200#M092	CAT-MUL	111569/16(111585)	-0.234016	-0.857537	0.275667	0.412785	LOGISTIC-BINARY	Operative procedures - main OPCS4: M09.2 Endoscopic electrohydraulic shockwave fragmentation of calculus of kidney	100091	Health-related outcomes	2000	Hospital inpatient	2005	Summary Operations	2005	Health-related outcomes > Hospital inpatient > Summary Operations
8129	NO	N/A	41272#M092	CAT-MUL	111569/16(111585)	-0.234016	-0.857537	0.275667	0.412785	LOGISTIC-BINARY	Operative procedures - OPCS4: M09.2 Endoscopic electrohydraulic shockwave fragmentation of calculus of kidney	100091	Health-related outcomes	2000	Hospital inpatient	2005	Summary Operations	2005	Health-related outcomes > Hospital inpatient > Summary Operations
8130	NO	N/A	24017	CONTINUOUS	110201	-0.00246178	-0.00835365	0.00343009	0.412826	LINEAR	Nitrogen dioxide air pollution; 2006	100088	Additional exposures	113	Local environment	114	Residential air pollution	114	Additional exposures > Local environment > Residential air pollution
8131	NO	N/A	41272#J539	CAT-MUL	111283/302(111585)	-0.0485615	-0.167229	0.065485	0.413052	LOGISTIC-BINARY	Operative procedures - OPCS4: J53.9 Unspecified endoscopic ultrasound examination of bile duct	100091	Health-related outcomes	2000	Hospital inpatient	2005	Summary Operations	2005	Health-related outcomes > Hospital inpatient > Summary Operations
8132	NO	N/A	40013#2330	CAT-MUL	111472/113(111585)	0.0750135	-0.110036	0.249876	0.413138	LOGISTIC-BINARY	Type of cancer: ICD9: 2330 Carcinoma in situ of breast	100091	Health-related outcomes	100092	Cancer register	100092	Cancer register	100092	Health-related outcomes > Cancer register
8133	NO	N/A	41249#2003	CAT-MUL	107284/4064(111348)	0.0129984	-0.0182901	0.0439886	0.413252	LOGISTIC-BINARY	Methods of admission to hospital (recoded): Emergency admission: Bed bureau	100091	Health-related outcomes	2000	Hospital inpatient	2001	Summary Administration	2001	Health-related outcomes > Hospital inpatient > Summary Administration
8134	NO	N/A	41200#W981	CAT-MUL	111565/20(111585)	-0.205403	-0.745543	0.248236	0.413329	LOGISTIC-BINARY	Operative procedures - main OPCS4: W98.1 Primary total prosthetic replacement of shoulder joint NEC	100091	Health-related outcomes	2000	Hospital inpatient	2005	Summary Operations	2005	Health-related outcomes > Hospital inpatient > Summary Operations
8135	NO	N/A	41272#J418	CAT-MUL	111558/27(111585)	-0.172645	-0.62011	0.213345	0.413364	LOGISTIC-BINARY	Operative procedures - OPCS4: J41.8 Other specified other therapeutic endoscopic retrograde operations on bile duct	100091	Health-related outcomes	2000	Hospital inpatient	2005	Summary Operations	2005	Health-related outcomes > Hospital inpatient > Summary Operations
8136	NO	N/A	25198	CONTINUOUS	6703	0.0104535	-0.0145993	0.0355064	0.413409	LINEAR	Mean MO in tapetum on FA skeleton (right)	100000	UK Biobank Assessment Centre	100003	Imaging	100	Brain MRI	134	UK Biobank Assessment Centre > Imaging > Brain MRI > Diffusion brain MRI > dMRI skeleton
8137	NO	N/A	20003#1140928284	CAT-MUL	111417/148(111565)	0.0650551	-0.0950311	0.217252	0.4135	LOGISTIC-BINARY	Treatment/medication code: moxonidine	100000	UK Biobank Assessment Centre	100071	Verbal interview	100075	Medications	100075	UK Biobank Assessment Centre > Verbal interview > Medications
8138	NO	N/A	22601#23223027	CAT-MUL	23548/98(23646)	0.0800345	-0.118392	0.266198	0.413703	LOGISTIC-BINARY	Job coding: social science researcher, anthropologist, sociologist, archaeologist, behavioural scientist, epidemiologist, government survey officer	100089	Online follow-up	123	Work environment	130	Employment history	130	Online follow-up > Work environment > Employment history
8139	NO	N/A	41246#1330	CAT-MUL	106293/54(106347)	-0.119134	-0.420204	0.153315	0.413756	LOGISTIC-BINARY	Treatment speciality of consultant (recoded): Community medicine	100091	Health-related outcomes	2000	Hospital inpatient	2001	Summary Administration	2001	Health-related outcomes > Hospital inpatient > Summary Administration
8140	NO	N/A	41210#A812	CAT-MUL	111572/13(111585)	-0.261787	-0.970241	0.303613	0.413772	LOGISTIC-BINARY	Operative procedures - secondary OPCS4: A81.2 Injection of therapeutic substance around sympathetic nerve	100091	Health-related outcomes	2000	Hospital inpatient	2005	Summary Operations	2005	Health-related outcomes > Hospital inpatient > Summary Operations
8141	NO	N/A	41272#S259	CAT-MUL	111566/19(111585)	-0.207967	-0.755307	0.252137	0.413827	LOGISTIC-BINARY	Operative procedures - OPCS4: S25.9 Unspecified local flap of skin and fascia	100091	Health-related outcomes	2000	Hospital inpatient	2005	Summary Operations	2005	Health-related outcomes > Hospital inpatient > Summary Operations
8142	NO	N/A	20003#1141150624	CAT-MUL	111499/66(111565)	-0.106502	-0.374122	0.138309	0.413839	LOGISTIC-BINARY	Treatment/medication code: zomig 2.5mg tablet	100000	UK Biobank Assessment Centre	100071	Verbal interview	100075	Medications	100075	UK Biobank Assessment Centre > Verbal interview > Medications
8143	NO	N/A	41210#F324	CAT-MUL	111552/33(111585)	-0.154054	-0.550324	0.193172	0.413882	LOGISTIC-BINARY	Operative procedures - secondary OPCS4: F32.4 Operations on uvula NEC	100091	Health-related outcomes	2000	Hospital inpatient	2005	Summary Operations	2005	Health-related outcomes > Hospital inpatient > Summary Operations
8144	NO	N/A	20277#3414	CAT-MUL	42143/14(42157)	-0.25194	-0.9307	0.295353	0.413966	LOGISTIC-BINARY	Job code at visit: Dancers and choreographers	100000	UK Biobank Assessment Centre	100071	Verbal interview	100073	Employment	100073	UK Biobank Assessment Centre > Verbal interview > Employment
8145	NO	N/A	22617#6219	CAT-MUL	23581/65(23646)	0.0962774	-0.14461	0.318979	0.414177	LOGISTIC-BINARY	Job code - historical: Leisure and travel service occupations n.e.c.	100089	Online follow-up	123	Work environment	130	Employment history	130	Online follow-up > Work environment > Employment history
8146	NO	N/A	41200#A577	CAT-MUL	110203/1382(111585)	-0.0223586	-0.0765436	0.0308702	0.41446	LOGISTIC-BINARY	Operative procedures - main OPCS4: A57.7 Injection of therapeutic substance around spinal nerve root	100091	Health-related outcomes	2000	Hospital inpatient	2005	Summary Operations	2005	Health-related outcomes > Hospital inpatient > Summary Operations
8147	NO	N/A	41272#H119	CAT-MUL	111568/17(111585)	-0.222496	-0.815268	0.26617	0.414476	LOGISTIC-BINARY	Operative procedures - OPCS4: H11.9 Unspecified other excision of colon	100091	Health-related outcomes	2000	Hospital inpatient	2005	Summary Operations	2005	Health-related outcomes > Hospital inpatient > Summary Operations
8148	NO	N/A	41210#Y276	CAT-MUL	111514/71(111585)	-0.102117	-0.358921	0.133154	0.414623	LOGISTIC-BINARY	Operative procedures - secondary OPCS4: Y27.6 Prosthetic graft NOC	100091	Health-related outcomes	2000	Hospital inpatient	2005	Summary Operations	2005	Health-related outcomes > Hospital inpatient > Summary Operations
8149	NO	N/A	41272#Y276	CAT-MUL	111514/71(111585)	-0.102117	-0.358921	0.133154	0.414623	LOGISTIC-BINARY	Operative procedures - OPCS4: Y27.6 Prosthetic graft NOC	100091	Health-related outcomes	2000	Hospital inpatient	2005	Summary Operations	2005	Health-related outcomes > Hospital inpatient > Summary Operations
8150	NO	N/A	22601#52232634	CAT-MUL	23629/17(23646)	-0.221453	-0.815508	0.261729	0.414752	LOGISTIC-BINARY	Job coding: railway shop mechanic, fitter or stripper, wheeler	100089	Online follow-up	123	Work environment	130	Employment history	130	Online follow-up > Work environment > Employment history
8151	NO	N/A	41210#Z414	CAT-MUL	111558/27(111585)	-0.170653	-0.614425	0.212011	0.414817	LOGISTIC-BINARY	Operative procedures - secondary OPCS4: Z41.4 Renal pelvis NEC	100091	Health-related outcomes	2000	Hospital inpatient	2005	Summary Operations	2005	Health-related outcomes > Hospital inpatient > Summary Operations
8152	NO	N/A	41272#Z414	CAT-MUL	111558/27(111585)	-0.170653	-0.614425	0.212011	0.414817	LOGISTIC-BINARY	Operative procedures - OPCS4: Z41.4 Renal pelvis NEC	100091	Health-related outcomes	2000	Hospital inpatient	2005	Summary Operations	2005	Health-related outcomes > Hospital inpatient > Summary Operations
8153	NO	N/A	27481	CONTINUOUS	7155	-0.00977402	-0.0332779	0.0137299	0.414995	LINEAR	Volume of G+S-transv-frontopol (left hemisphere)	100000	UK Biobank Assessment Centre	100003	Imaging	100	Brain MRI	197	UK Biobank Assessment Centre > Imaging > Brain MRI > T1 structural brain MRI > Freesurfer a2009s
8154	NO	N/A	23342	CONTINUOUS	7480	0.00738523	-0.0103754	0.0251459	0.415027	LINEAR	Femur wards bone area (left)	100000	Assessment Centre	100003	Imaging	103	DXA assessment	125	Assessment Centre > Imaging > DXA assessment > Bone size, mineral and density by DXA
8155	NO	N/A	41210#W322	CAT-MUL	111410/175(111585)	-0.063896	-0.221786	0.0858843	0.415057	LOGISTIC-BINARY	Operative procedures - secondary OPCS4: W32.2 Allograft of bone NEC	100091	Health-related outcomes	2000	Hospital inpatient	2005	Summary Operations	2005	Health-related outcomes > Hospital inpatient > Summary Operations
8156	NO	N/A	41200#L742	CAT-MUL	111392/193(111585)	-0.0603848	-0.209472	0.0813366	0.415159	LOGISTIC-BINARY	Operative procedures - main OPCS4: L74.2 Creation of arteriovenous fistula NEC	100091	Health-related outcomes	2000	Hospital inpatient	2005	Summary Operations	2005	Health-related outcomes > Hospital inpatient > Summary Operations
8157	NO	N/A	41210#U508	CAT-MUL	111567/18(111585)	0.176893	-0.279953	0.57987	0.415314	LOGISTIC-BINARY	Operative procedures - secondary OPCS4: U50.8 Other specified rehabilitation for musculoskeletal disorders	100091	Health-related outcomes	2000	Hospital inpatient	2005	Summary Operations	2005	Health-related outcomes > Hospital inpatient > Summary Operations
8158	NO	N/A	41200#E482	CAT-MUL	111572/13(111585)	-0.259342	-0.961871	0.304427	0.415328	LOGISTIC-BINARY	Operative procedures - main OPCS4: E48.2 Fibreoptic endoscopic laser destruction of lesion of lower respiratory tract	100091	Health-related outcomes	2000	Hospital inpatient	2005	Summary Operations	2005	Health-related outcomes > Hospital inpatient > Summary Operations
8159	NO	N/A	41272#E482	CAT-MUL	111572/13(111585)	-0.259342	-0.961871	0.304427	0.415328	LOGISTIC-BINARY	Operative procedures - OPCS4: E48.2 Fibreoptic endoscopic laser destruction of lesion of lower respiratory tract	100091	Health-related outcomes	2000	Hospital inpatient	2005	Summary Operations	2005	Health-related outcomes > Hospital inpatient > Summary Operations
8160	NO	N/A	41200#D207	CAT-MUL	111573/12(111585)	-0.271559	-1.01074	0.316238	0.415354	LOGISTIC-BINARY	Operative procedures - main OPCS4: D20.7 Transtympanic injection to middle ear	100091	Health-related outcomes	2000	Hospital inpatient	2005	Summary Operations	2005	Health-related outcomes > Hospital inpatient > Summary Operations
8161	NO	N/A	23329	CONTINUOUS	7706	-0.00766995	-0.0261284	0.0107885	0.415361	LINEAR	Femur shaft bone area (left)	100000	Assessment Centre	100003	Imaging	103	DXA assessment	125	Assessment Centre > Imaging > DXA assessment > Bone size, mineral and density by DXA
8162	NO	N/A	41272#S604	CAT-MUL	111308/277(111585)	0.0480579	-0.0698372	0.161651	0.415435	LOGISTIC-BINARY	Operative procedures - OPCS4: S60.4 Refashioning of scar NEC	100091	Health-related outcomes	2000	Hospital inpatient	2005	Summary Operations	2005	Health-related outcomes > Hospital inpatient > Summary Operations
8163	NO	N/A	41200#W332	CAT-MUL	111554/31(111585)	-0.158648	-0.568939	0.199724	0.415496	LOGISTIC-BINARY	Operative procedures - main OPCS4: W33.2 Debridement of open fracture of bone	100091	Health-related outcomes	2000	Hospital inpatient	2005	Summary Operations	2005	Health-related outcomes > Hospital inpatient > Summary Operations
8164	NO	N/A	41210#J411	CAT-MUL	111536/49(111585)	-0.124036	-0.439723	0.159988	0.415629	LOGISTIC-BINARY	Operative procedures - secondary OPCS4: J41.1 Endoscopic retrograde extraction of calculus from bile duct	100091	Health-related outcomes	2000	Hospital inpatient	2005	Summary Operations	2005	Health-related outcomes > Hospital inpatient > Summary Operations
8165	NO	N/A	20003#1140865414	CAT-MUL	111491/74(111565)	-0.100073	-0.351817	0.131438	0.415688	LOGISTIC-BINARY	Treatment/medication code: peppermint oil product	100000	UK Biobank Assessment Centre	100071	Verbal interview	100075	Medications	100075	UK Biobank Assessment Centre > Verbal interview > Medications
8166	NO	N/A	41256#687	CAT-MUL	111437/148(111585)	-0.0698844	-0.243062	0.093973	0.415705	LOGISTIC-BINARY	Operative procedures - main OPCS3: 687 Bilateral endoscopic occlusion of oviducts	100091	Health-related outcomes	2000	Hospital inpatient	2005	Summary Operations	2005	Health-related outcomes > Hospital inpatient > Summary Operations
8167	NO	N/A	25167	CONTINUOUS	6703	-0.0104193	-0.0355196	0.014681	0.415823	LINEAR	Mean MO in cerebral peduncle on FA skeleton (left)	100000	UK Biobank Assessment Centre	100003	Imaging	100	Brain MRI	134	UK Biobank Assessment Centre > Imaging > Brain MRI > Diffusion brain MRI > dMRI skeleton
8168	NO	N/A	41272#V141	CAT-MUL	111573/12(111585)	0.213618	-0.346983	0.697987	0.41603	LOGISTIC-BINARY	Operative procedures - OPCS4: V14.1 Hemimandibulectomy	100091	Health-related outcomes	2000	Hospital inpatient	2005	Summary Operations	2005	Health-related outcomes > Hospital inpatient > Summary Operations
8169	NO	N/A	41210#L622	CAT-MUL	111533/52(111585)	-0.119221	-0.422477	0.154425	0.41608	LOGISTIC-BINARY	Operative procedures - secondary OPCS4: L62.2 Open embolectomy of femoral artery	100091	Health-related outcomes	2000	Hospital inpatient	2005	Summary Operations	2005	Health-related outcomes > Hospital inpatient > Summary Operations
8170	NO	N/A	41210#W132	CAT-MUL	111556/29(111585)	-0.164542	-0.592257	0.20682	0.416394	LOGISTIC-BINARY	Operative procedures - secondary OPCS4: W13.2 Displacement osteotomy	100091	Health-related outcomes	2000	Hospital inpatient	2005	Summary Operations	2005	Health-related outcomes > Hospital inpatient > Summary Operations
8171	NO	N/A	22601#53152529	CAT-MUL	23586/60(23646)	-0.111064	-0.393613	0.143997	0.416411	LOGISTIC-BINARY	Job coding: carpenter, carpenter and joiner, builder's joiner	100089	Online follow-up	123	Work environment	130	Employment history	130	Online follow-up > Work environment > Employment history
8172	NO	N/A	20003#1140882112	CAT-MUL	111516/49(111565)	-0.123613	-0.438951	0.16	0.416626	LOGISTIC-BINARY	Treatment/medication code: co-careldopa	100000	UK Biobank Assessment Centre	100071	Verbal interview	100075	Medications	100075	UK Biobank Assessment Centre > Verbal interview > Medications
8173	NO	N/A	41210#Y978	CAT-MUL	111567/18(111585)	-0.216043	-0.791357	0.262589	0.416803	LOGISTIC-BINARY	Operative procedures - secondary OPCS4: Y97.8 Other specified radiology with contrast	100091	Health-related outcomes	2000	Hospital inpatient	2005	Summary Operations	2005	Health-related outcomes > Hospital inpatient > Summary Operations
8174	NO	N/A	41272#Y978	CAT-MUL	111567/18(111585)	-0.216043	-0.791357	0.262589	0.416803	LOGISTIC-BINARY	Operative procedures - OPCS4: Y97.8 Other specified radiology with contrast	100091	Health-related outcomes	2000	Hospital inpatient	2005	Summary Operations	2005	Health-related outcomes > Hospital inpatient > Summary Operations
8175	NO	N/A	27703	CONTINUOUS	7155	-0.00964105	-0.0329202	0.0136381	0.416902	LINEAR	Volume of G+S-transv-frontopol (right hemisphere)	100000	UK Biobank Assessment Centre	100003	Imaging	100	Brain MRI	197	UK Biobank Assessment Centre > Imaging > Brain MRI > T1 structural brain MRI > Freesurfer a2009s
8176	NO	N/A	41272#K635	CAT-MUL	110758/827(111585)	0.0279413	-0.0403056	0.0946976	0.41708	LOGISTIC-BINARY	Operative procedures - OPCS4: K63.5 Coronary arteriography using single catheter	100091	Health-related outcomes	2000	Hospital inpatient	2005	Summary Operations	2005	Health-related outcomes > Hospital inpatient > Summary Operations
8177	NO	N/A	41200#G478	CAT-MUL	111486/99(111585)	0.0782434	-0.116893	0.261937	0.417259	LOGISTIC-BINARY	Operative procedures - main OPCS4: G47.8 Other specified intubation of stomach	100091	Health-related outcomes	2000	Hospital inpatient	2005	Summary Operations	2005	Health-related outcomes > Hospital inpatient > Summary Operations
8178	NO	N/A	25239	CONTINUOUS	6703	0.0103326	-0.0146373	0.0353026	0.417287	LINEAR	Mean L1 in fornix cres+stria terminalis on FA skeleton (left)	100000	UK Biobank Assessment Centre	100003	Imaging	100	Brain MRI	134	UK Biobank Assessment Centre > Imaging > Brain MRI > Diffusion brain MRI > dMRI skeleton
8179	NO	N/A	41200#M308	CAT-MUL	111571/14(111585)	0.197402	-0.319419	0.646988	0.417374	LOGISTIC-BINARY	Operative procedures - main OPCS4: M30.8 Other specified diagnostic endoscopic examination of ureter	100091	Health-related outcomes	2000	Hospital inpatient	2005	Summary Operations	2005	Health-related outcomes > Hospital inpatient > Summary Operations
8180	NO	N/A	41210#V544	CAT-MUL	111248/337(111585)	-0.0453763	-0.157178	0.0623201	0.417458	LOGISTIC-BINARY	Operative procedures - secondary OPCS4: V54.4 Injection around spinal facet of spine	100091	Health-related outcomes	2000	Hospital inpatient	2005	Summary Operations	2005	Health-related outcomes > Hospital inpatient > Summary Operations
8181	NO	N/A	41272#H303	CAT-MUL	111520/65(111585)	0.0957391	-0.144906	0.319411	0.417581	LOGISTIC-BINARY	Operative procedures - OPCS4: H30.3 Passage of flatus tube to reduce volvulus of sigmoid colon	100091	Health-related outcomes	2000	Hospital inpatient	2005	Summary Operations	2005	Health-related outcomes > Hospital inpatient > Summary Operations
8182	NO	N/A	41200#M132	CAT-MUL	111407/178(111585)	0.059099	-0.0873002	0.198857	0.417685	LOGISTIC-BINARY	Operative procedures - main OPCS4: M13.2 Percutaneous drainage of kidney	100091	Health-related outcomes	2000	Hospital inpatient	2005	Summary Operations	2005	Health-related outcomes > Hospital inpatient > Summary Operations
8183	NO	N/A	41272#W981	CAT-MUL	111564/21(111585)	-0.197741	-0.721274	0.244104	0.417732	LOGISTIC-BINARY	Operative procedures - OPCS4: W98.1 Primary total prosthetic replacement of shoulder joint NEC	100091	Health-related outcomes	2000	Hospital inpatient	2005	Summary Operations	2005	Health-related outcomes > Hospital inpatient > Summary Operations
8184	NO	N/A	20003#1140865588	CAT-MUL	111491/74(111565)	-0.0994844	-0.351016	0.131541	0.417757	LOGISTIC-BINARY	Treatment/medication code: pentasa sr 250mg m/r tablet	100000	UK Biobank Assessment Centre	100071	Verbal interview	100075	Medications	100075	UK Biobank Assessment Centre > Verbal interview > Medications
8185	NO	N/A	41272#S404	CAT-MUL	111568/17(111585)	-0.222666	-0.820437	0.268929	0.41776	LOGISTIC-BINARY	Operative procedures - OPCS4: S40.4 Tissue adhesive closure of skin of head or neck	100091	Health-related outcomes	2000	Hospital inpatient	2005	Summary Operations	2005	Health-related outcomes > Hospital inpatient > Summary Operations
8186	NO	N/A	41200#X562	CAT-MUL	111573/12(111585)	-0.271478	-1.01633	0.318127	0.418251	LOGISTIC-BINARY	Operative procedures - main OPCS4: X56.2 Endotracheal intubation	100091	Health-related outcomes	2000	Hospital inpatient	2005	Summary Operations	2005	Health-related outcomes > Hospital inpatient > Summary Operations
8187	NO	N/A	41200#U083	CAT-MUL	111567/18(111585)	0.17533	-0.279978	0.577941	0.418433	LOGISTIC-BINARY	Operative procedures - main OPCS4: U08.3 Plain x-ray of abdomen	100091	Health-related outcomes	2000	Hospital inpatient	2005	Summary Operations	2005	Health-related outcomes > Hospital inpatient > Summary Operations
8188	NO	N/A	20169-4	CAT-SIN	20274/24583	-999	-999	-999	0.418468	MULTINOMIAL-LOGISTIC	FI3 : word interpolation	100089	Online follow-up	116	Cognitive function online	118	Fluid intelligence / reasoning	118	Online follow-up > Cognitive function online > Fluid intelligence / reasoning
8189	NO	N/A	41272#L752	CAT-MUL	111559/26(111585)	-0.173869	-0.630443	0.218695	0.418626	LOGISTIC-BINARY	Operative procedures - OPCS4: L75.2 Repair of acquired arteriovenous fistula	100091	Health-related outcomes	2000	Hospital inpatient	2005	Summary Operations	2005	Health-related outcomes > Hospital inpatient > Summary Operations
8190	NO	N/A	41210#H443	CAT-MUL	111565/20(111585)	-0.201651	-0.737872	0.249095	0.418682	LOGISTIC-BINARY	Operative procedures - secondary OPCS4: H44.3 Manual evacuation of impacted faeces from rectum	100091	Health-related outcomes	2000	Hospital inpatient	2005	Summary Operations	2005	Health-related outcomes > Hospital inpatient > Summary Operations
8191	NO	N/A	41210#Y364	CAT-MUL	111560/25(111585)	0.149708	-0.236275	0.494986	0.418829	LOGISTIC-BINARY	Operative procedures - secondary OPCS4: Y36.4 Introduction of non-removable radioactive substance into organ for brachytherapy NOC	100091	Health-related outcomes	2000	Hospital inpatient	2005	Summary Operations	2005	Health-related outcomes > Hospital inpatient > Summary Operations
8192	NO	N/A	41272#Y364	CAT-MUL	111560/25(111585)	0.149708	-0.236275	0.494986	0.418829	LOGISTIC-BINARY	Operative procedures - OPCS4: Y36.4 Introduction of non-removable radioactive substance into organ for brachytherapy NOC	100091	Health-related outcomes	2000	Hospital inpatient	2005	Summary Operations	2005	Health-related outcomes > Hospital inpatient > Summary Operations
8193	NO	N/A	41210#Y465	CAT-MUL	111503/82(111585)	-0.0939394	-0.331303	0.125298	0.418848	LOGISTIC-BINARY	Operative procedures - secondary OPCS4: Y46.5 Supratentorial open approach to contents of cranium	100091	Health-related outcomes	2000	Hospital inpatient	2005	Summary Operations	2005	Health-related outcomes > Hospital inpatient > Summary Operations
8194	NO	N/A	41272#Y465	CAT-MUL	111503/82(111585)	-0.0939394	-0.331303	0.125298	0.418848	LOGISTIC-BINARY	Operative procedures - OPCS4: Y46.5 Supratentorial open approach to contents of cranium	100091	Health-related outcomes	2000	Hospital inpatient	2005	Summary Operations	2005	Health-related outcomes > Hospital inpatient > Summary Operations
8195	NO	N/A	23477	CONTINUOUS	62639	-0.00321294	-0.0110057	0.00457983	0.419034	LINEAR	Acetone	220	Biological samples		Blood assays		Blood assays	220	Biological samples > Blood assays > NMR metabolomics
8196	NO	N/A	20544#13	CAT-MUL	30184/64(30248)	-0.108118	-0.383758	0.142455	0.419091	LOGISTIC-BINARY	Mental health problems ever diagnosed by a professional: Psychological over-eating or binge-eating	100089	Online follow-up	136	Mental health	137	Mental distress	137	Online follow-up > Mental health > Mental distress
8197	NO	N/A	41210#H444	CAT-MUL	111189/396(111585)	-0.0414495	-0.14379	0.057426	0.419131	LOGISTIC-BINARY	Operative procedures - secondary OPCS4: H44.4 Examination of rectum under anaesthetic	100091	Health-related outcomes	2000	Hospital inpatient	2005	Summary Operations	2005	Health-related outcomes > Hospital inpatient > Summary Operations
8198	NO	N/A	41272#F204	CAT-MUL	111570/15(111585)	-0.237178	-0.879424	0.286534	0.419282	LOGISTIC-BINARY	Operative procedures - OPCS4: F20.4 Gingivoplasty	100091	Health-related outcomes	2000	Hospital inpatient	2005	Summary Operations	2005	Health-related outcomes > Hospital inpatient > Summary Operations
8199	NO	N/A	41200#M301	CAT-MUL	111475/110(111585)	-0.0802818	-0.282124	0.108255	0.419322	LOGISTIC-BINARY	Operative procedures - main OPCS4: M30.1 Endoscopic retrograde pyelography	100091	Health-related outcomes	2000	Hospital inpatient	2005	Summary Operations	2005	Health-related outcomes > Hospital inpatient > Summary Operations
8200	NO	N/A	20003#1141181700	CAT-MUL	111377/188(111565)	-0.0612646	-0.213866	0.0838384	0.419355	LOGISTIC-BINARY	Treatment/medication code: estradiol product	100000	UK Biobank Assessment Centre	100071	Verbal interview	100075	Medications	100075	UK Biobank Assessment Centre > Verbal interview > Medications
8201	NO	N/A	2415	CAT-SIN	15676/38488(54164)	0.00762268	-0.0108584	0.0261545	0.419484	LOGISTIC-BINARY	Had major operations	100000	UK Biobank Assessment Centre	100025	Touchscreen	100036	Health and medical history	100047	UK Biobank Assessment Centre > Touchscreen > Health and medical history > Operations
8202	NO	N/A	41272#E276	CAT-MUL	111444/141(111585)	0.0658863	-0.0984404	0.221935	0.419526	LOGISTIC-BINARY	Operative procedures - OPCS4: E27.6 Examination of pharynx under anaesthetic	100091	Health-related outcomes	2000	Hospital inpatient	2005	Summary Operations	2005	Health-related outcomes > Hospital inpatient > Summary Operations
8203	NO	N/A	26962	CONTINUOUS	7155	0.00894145	-0.012777	0.0306599	0.419665	LINEAR	Area of fusiform (right hemisphere)	100000	UK Biobank Assessment Centre	100003	Imaging	100	Brain MRI	193	UK Biobank Assessment Centre > Imaging > Brain MRI > T1 structural brain MRI > Freesurfer desikan pial
8204	NO	N/A	41200#H302	CAT-MUL	111565/20(111585)	0.165506	-0.263872	0.547576	0.419788	LOGISTIC-BINARY	Operative procedures - main OPCS4: H30.2 Intubation of colon for pressure manometry	100091	Health-related outcomes	2000	Hospital inpatient	2005	Summary Operations	2005	Health-related outcomes > Hospital inpatient > Summary Operations
8205	NO	N/A	41273#7061	CAT-MUL	111566/19(111585)	0.172125	-0.27512	0.569302	0.419795	LOGISTIC-BINARY	Operative procedures - OPCS3: 706.1 Biopsy of cervix : cone or ring biopsy	100091	Health-related outcomes	2000	Hospital inpatient	2005	Summary Operations	2005	Health-related outcomes > Hospital inpatient > Summary Operations
8206	NO	N/A	5832-3	CAT-SIN	5756/6611	-999	-999	-999	0.419798	MULTINOMIAL-LOGISTIC	Which eye(s) affected by hypermetropia (long sight)	100000	UK Biobank Assessment Centre	100025	Touchscreen	100036	Health and medical history	100041	UK Biobank Assessment Centre > Touchscreen > Health and medical history > Eyesight
8207	NO	N/A	40011#9823	CAT-MUL	111200/385(111585)	-0.042079	-0.146149	0.0584122	0.419804	LOGISTIC-BINARY	Histology of cancer tumour: Chronic lymphocytic leukemia/small lymphocytic lymphoma	100091	Health-related outcomes	100092	Cancer register	100092	Cancer register	100092	Health-related outcomes > Cancer register
8208	NO	N/A	41210#Y668	CAT-MUL	111359/226(111585)	-0.0552517	-0.192704	0.0759968	0.419812	LOGISTIC-BINARY	Operative procedures - secondary OPCS4: Y66.8 Other specified harvest of bone	100091	Health-related outcomes	2000	Hospital inpatient	2005	Summary Operations	2005	Health-related outcomes > Hospital inpatient > Summary Operations
8209	NO	N/A	41272#Y668	CAT-MUL	111359/226(111585)	-0.0552517	-0.192704	0.0759968	0.419812	LOGISTIC-BINARY	Operative procedures - OPCS4: Y66.8 Other specified harvest of bone	100091	Health-related outcomes	2000	Hospital inpatient	2005	Summary Operations	2005	Health-related outcomes > Hospital inpatient > Summary Operations
8210	NO	N/A	41272#C091	CAT-MUL	111514/71(111585)	0.0917325	-0.139664	0.307327	0.419897	LOGISTIC-BINARY	Operative procedures - OPCS4: C09.1 Replacement of lateral canthal tendon using tarsal strip	100091	Health-related outcomes	2000	Hospital inpatient	2005	Summary Operations	2005	Health-related outcomes > Hospital inpatient > Summary Operations
8211	NO	N/A	20277#5432	CAT-MUL	42124/33(42157)	-0.151979	-0.547258	0.195898	0.4199	LOGISTIC-BINARY	Job code at visit: Bakers, flour confectioners	100000	UK Biobank Assessment Centre	100071	Verbal interview	100073	Employment	100073	UK Biobank Assessment Centre > Verbal interview > Employment
8212	NO	N/A	40011#8950	CAT-MUL	111570/15(111585)	0.191834	-0.31119	0.632189	0.419908	LOGISTIC-BINARY	Histology of cancer tumour: Mullerian mixed tumor	100091	Health-related outcomes	100092	Cancer register	100092	Cancer register	100092	Health-related outcomes > Cancer register
8213	NO	N/A	41210#L544	CAT-MUL	111501/84(111585)	-0.0922184	-0.325755	0.123566	0.419975	LOGISTIC-BINARY	Operative procedures - secondary OPCS4: L54.4 Percutaneous transluminal insertion of stent into iliac artery	100091	Health-related outcomes	2000	Hospital inpatient	2005	Summary Operations	2005	Health-related outcomes > Hospital inpatient > Summary Operations
8214	NO	N/A	27212	CONTINUOUS	7155	0.0091259	-0.0130645	0.0313163	0.420166	LINEAR	Volume of isthmuscingulate (left hemisphere)	100000	UK Biobank Assessment Centre	100003	Imaging	100	Brain MRI	196	UK Biobank Assessment Centre > Imaging > Brain MRI > T1 structural brain MRI > Freesurfer DKT
8215	NO	N/A	41210#S064	CAT-MUL	111476/109(111585)	-0.0806259	-0.283714	0.109062	0.420174	LOGISTIC-BINARY	Operative procedures - secondary OPCS4: S06.4 Shave excision of lesion of skin NEC	100091	Health-related outcomes	2000	Hospital inpatient	2005	Summary Operations	2005	Health-related outcomes > Hospital inpatient > Summary Operations
8216	NO	N/A	40006#C269	CAT-MUL	111572/13(111585)	0.204648	-0.335764	0.673401	0.420267	LOGISTIC-BINARY	Type of cancer: ICD10: C26.9 Ill-defined sites within the digestive system	100091	Health-related outcomes	100092	Cancer register	100092	Cancer register	100092	Health-related outcomes > Cancer register
8217	NO	N/A	6148#4	CAT-MUL	35073/6739(41812)	0.0107951	-0.0155366	0.0369796	0.420354	LOGISTIC-BINARY	Eye problems/disorders: Cataract	100000	UK Biobank Assessment Centre	100025	Touchscreen	100036	Health and medical history	100041	UK Biobank Assessment Centre > Touchscreen > Health and medical history > Eyesight
8218	NO	N/A	41272#N066	CAT-MUL	111558/27(111585)	0.144646	-0.228528	0.479931	0.420357	LOGISTIC-BINARY	Operative procedures - OPCS4: N06.6 Inguinal orchidectomy NEC	100091	Health-related outcomes	2000	Hospital inpatient	2005	Summary Operations	2005	Health-related outcomes > Hospital inpatient > Summary Operations
8219	NO	N/A	41272#H111	CAT-MUL	111575/10(111585)	0.22745	-0.380691	0.745787	0.420468	LOGISTIC-BINARY	Operative procedures - OPCS4: H11.1 Colectomy and end to end anastomosis of colon to colon NEC	100091	Health-related outcomes	2000	Hospital inpatient	2005	Summary Operations	2005	Health-related outcomes > Hospital inpatient > Summary Operations
8220	NO	N/A	41200#T318	CAT-MUL	111541/44(111585)	-0.129994	-0.465461	0.170019	0.42052	LOGISTIC-BINARY	Operative procedures - main OPCS4: T31.8 Other specified other operations on anterior abdominal wall	100091	Health-related outcomes	2000	Hospital inpatient	2005	Summary Operations	2005	Health-related outcomes > Hospital inpatient > Summary Operations
8221	NO	N/A	41200#V401	CAT-MUL	111575/10(111585)	0.23035	-0.384584	0.756494	0.420597	LOGISTIC-BINARY	Operative procedures - main OPCS4: V40.1 Non-rigid stabilisation of spine	100091	Health-related outcomes	2000	Hospital inpatient	2005	Summary Operations	2005	Health-related outcomes > Hospital inpatient > Summary Operations
8222	NO	N/A	41210#Y536	CAT-MUL	111447/138(111585)	0.0664351	-0.0997148	0.224176	0.420704	LOGISTIC-BINARY	Operative procedures - secondary OPCS4: Y53.6 Approach to organ under video control	100091	Health-related outcomes	2000	Hospital inpatient	2005	Summary Operations	2005	Health-related outcomes > Hospital inpatient > Summary Operations
8223	NO	N/A	41272#Y536	CAT-MUL	111447/138(111585)	0.0664351	-0.0997148	0.224176	0.420704	LOGISTIC-BINARY	Operative procedures - OPCS4: Y53.6 Approach to organ under video control	100091	Health-related outcomes	2000	Hospital inpatient	2005	Summary Operations	2005	Health-related outcomes > Hospital inpatient > Summary Operations
8224	NO	N/A	41272#F428	CAT-MUL	111542/43(111585)	-0.131233	-0.470356	0.171632	0.420775	LOGISTIC-BINARY	Operative procedures - OPCS4: F42.8 Other specified other operations on mouth	100091	Health-related outcomes	2000	Hospital inpatient	2005	Summary Operations	2005	Health-related outcomes > Hospital inpatient > Summary Operations
8225	NO	N/A	41200#X961	CAT-MUL	111395/190(111585)	0.0567747	-0.0847086	0.192049	0.4208	LOGISTIC-BINARY	Operative procedures - main OPCS4: X96.1 Immunoglobulins Band 1	100091	Health-related outcomes	2000	Hospital inpatient	2005	Summary Operations	2005	Health-related outcomes > Hospital inpatient > Summary Operations
8226	NO	N/A	41272#F162	CAT-MUL	111575/10(111585)	0.228212	-0.381503	0.749664	0.42093	LOGISTIC-BINARY	Operative procedures - OPCS4: F16.2 Surgical arrest of postoperative bleeding from tooth socket	100091	Health-related outcomes	2000	Hospital inpatient	2005	Summary Operations	2005	Health-related outcomes > Hospital inpatient > Summary Operations
8227	NO	N/A	20003#1141195044	CAT-MUL	111484/81(111565)	0.0854912	-0.130162	0.287236	0.420953	LOGISTIC-BINARY	Treatment/medication code: hydroxycarbamide	100000	UK Biobank Assessment Centre	100071	Verbal interview	100075	Medications	100075	UK Biobank Assessment Centre > Verbal interview > Medications
8228	NO	N/A	41200#W879	CAT-MUL	110867/718(111585)	0.0297158	-0.0435376	0.101261	0.420977	LOGISTIC-BINARY	Operative procedures - main OPCS4: W87.9 Unspecified diagnostic endoscopic examination of knee joint	100091	Health-related outcomes	2000	Hospital inpatient	2005	Summary Operations	2005	Health-related outcomes > Hospital inpatient > Summary Operations
8229	NO	N/A	22601#32173088	CAT-MUL	23617/29(23646)	0.141811	-0.224601	0.470929	0.421125	LOGISTIC-BINARY	Job coding: pharmaceutical dispenser, pharmacy technician	100089	Online follow-up	123	Work environment	130	Employment history	130	Online follow-up > Work environment > Employment history
8230	NO	N/A	22617#3217	CAT-MUL	23617/29(23646)	0.141811	-0.224601	0.470929	0.421125	LOGISTIC-BINARY	Job code - historical: Pharmaceutical dispensers	100089	Online follow-up	123	Work environment	130	Employment history	130	Online follow-up > Work environment > Employment history
8231	NO	N/A	25833	CONTINUOUS	7106	-0.00982718	-0.0337775	0.0141231	0.421227	LINEAR	Volume of grey matter in Juxtapositional Lobule Cortex (formerly Supplementary Motor Cortex) (right)	1101	UK Biobank Assessment Centre		Imaging		Imaging	1101	UK Biobank Assessment Centre > Imaging > Brain MRI > T1 structural brain MRI > Regional grey matter volumes (FAST)
8232	NO	N/A	22421	INTEGER	5808	0.00936684	-0.0134653	0.032199	0.421292	LINEAR	LV end diastolic volume	100000	UK Biobank Assessment Centre	100003	Imaging	102	Heart MRI	133	UK Biobank Assessment Centre > Imaging > Heart MRI > Left ventricular size and function
8233	NO	N/A	41210#S083	CAT-MUL	111458/127(111585)	-0.074527	-0.262259	0.101671	0.421398	LOGISTIC-BINARY	Operative procedures - secondary OPCS4: S08.3 Curettage of lesion of skin of head or neck NEC	100091	Health-related outcomes	2000	Hospital inpatient	2005	Summary Operations	2005	Health-related outcomes > Hospital inpatient > Summary Operations
8234	NO	N/A	41210#Y461	CAT-MUL	111561/24(111585)	-0.180392	-0.65892	0.228425	0.421737	LOGISTIC-BINARY	Operative procedures - secondary OPCS4: Y46.1 Trans-sphenoidal open approach to contents of cranium	100091	Health-related outcomes	2000	Hospital inpatient	2005	Summary Operations	2005	Health-related outcomes > Hospital inpatient > Summary Operations
8235	NO	N/A	41272#Y461	CAT-MUL	111561/24(111585)	-0.180392	-0.65892	0.228425	0.421737	LOGISTIC-BINARY	Operative procedures - OPCS4: Y46.1 Trans-sphenoidal open approach to contents of cranium	100091	Health-related outcomes	2000	Hospital inpatient	2005	Summary Operations	2005	Health-related outcomes > Hospital inpatient > Summary Operations
8236	NO	N/A	22601#35112639	CAT-MUL	23622/24(23646)	-0.180512	-0.6616	0.226604	0.421778	LOGISTIC-BINARY	Job coding: air traffic controller, flight planner, flight dispatcher	100089	Online follow-up	123	Work environment	130	Employment history	130	Online follow-up > Work environment > Employment history
8237	NO	N/A	22617#3511	CAT-MUL	23622/24(23646)	-0.180512	-0.6616	0.226604	0.421778	LOGISTIC-BINARY	Job code - historical: Air traffic controllers	100089	Online follow-up	123	Work environment	130	Employment history	130	Online follow-up > Work environment > Employment history
8238	NO	N/A	41272#J403	CAT-MUL	111496/89(111585)	-0.0892524	-0.315773	0.120722	0.421788	LOGISTIC-BINARY	Operative procedures - OPCS4: J40.3 Endoscopic retrograde renewal of tubal prosthesis in bile duct NEC	100091	Health-related outcomes	2000	Hospital inpatient	2005	Summary Operations	2005	Health-related outcomes > Hospital inpatient > Summary Operations
8239	NO	N/A	41272#C748	CAT-MUL	111560/25(111585)	-0.175418	-0.639477	0.223286	0.421806	LOGISTIC-BINARY	Operative procedures - OPCS4: C74.8 Other specified other extraction of lens	100091	Health-related outcomes	2000	Hospital inpatient	2005	Summary Operations	2005	Health-related outcomes > Hospital inpatient > Summary Operations
8240	NO	N/A	27622	CONTINUOUS	7155	-0.00932164	-0.0320685	0.0134252	0.421811	LINEAR	Area of S-temporal-inf (right hemisphere)	100000	UK Biobank Assessment Centre	100003	Imaging	100	Brain MRI	197	UK Biobank Assessment Centre > Imaging > Brain MRI > T1 structural brain MRI > Freesurfer a2009s
8241	NO	N/A	41210#Y269	CAT-MUL	111556/29(111585)	-0.162729	-0.590876	0.20873	0.421857	LOGISTIC-BINARY	Operative procedures - secondary OPCS4: Y26.9 Unspecified other repair of organ NOC	100091	Health-related outcomes	2000	Hospital inpatient	2005	Summary Operations	2005	Health-related outcomes > Hospital inpatient > Summary Operations
8242	NO	N/A	41272#Y269	CAT-MUL	111556/29(111585)	-0.162729	-0.590876	0.20873	0.421857	LOGISTIC-BINARY	Operative procedures - OPCS4: Y26.9 Unspecified other repair of organ NOC	100091	Health-related outcomes	2000	Hospital inpatient	2005	Summary Operations	2005	Health-related outcomes > Hospital inpatient > Summary Operations
8243	NO	N/A	41256#9624	CAT-MUL	111568/17(111585)	0.180462	-0.292912	0.597333	0.421862	LOGISTIC-BINARY	Operative procedures - main OPCS3: 962.4 Urethral catheterization : cystometry	100091	Health-related outcomes	2000	Hospital inpatient	2005	Summary Operations	2005	Health-related outcomes > Hospital inpatient > Summary Operations
8244	NO	N/A	41229#5P6	CAT-MUL	111367/218(111585)	0.0533387	-0.0796722	0.180889	0.421884	LOGISTIC-BINARY	PCT responsible for patient data: WEST SUSSEX PCT	100091	Health-related outcomes	2000	Hospital inpatient	2001	Summary Administration	2001	Health-related outcomes > Hospital inpatient > Summary Administration
8245	NO	N/A	41200#E258	CAT-MUL	111575/10(111585)	-0.296787	-1.12791	0.346507	0.421916	LOGISTIC-BINARY	Operative procedures - main OPCS4: E25.8 Other specified diagnostic endoscopic examination of pharynx	100091	Health-related outcomes	2000	Hospital inpatient	2005	Summary Operations	2005	Health-related outcomes > Hospital inpatient > Summary Operations
8246	NO	N/A	41200#C734	CAT-MUL	111475/110(111585)	0.0738935	-0.112	0.249316	0.421937	LOGISTIC-BINARY	Operative procedures - main OPCS4: C73.4 Capsulotomy of lens NEC	100091	Health-related outcomes	2000	Hospital inpatient	2005	Summary Operations	2005	Health-related outcomes > Hospital inpatient > Summary Operations
8247	NO	N/A	22505	INTEGER	2550	0.0161286	-0.0232548	0.055512	0.422024	LINEAR	Years of bringing up phlegm/sputum/mucus on most days	100089	Online follow-up	123	Work environment	132	Medical information	132	Online follow-up > Work environment > Medical information
8248	NO	N/A	27290	CONTINUOUS	7155	-0.00992777	-0.0341683	0.0143128	0.422092	LINEAR	Mean thickness of rostralanteriorcingulate (right hemisphere)	100000	UK Biobank Assessment Centre	100003	Imaging	100	Brain MRI	196	UK Biobank Assessment Centre > Imaging > Brain MRI > T1 structural brain MRI > Freesurfer DKT
8249	NO	N/A	22601#42113094	CAT-MUL	23617/29(23646)	0.140138	-0.223118	0.465789	0.422211	LOGISTIC-BINARY	Job coding: medical secretary	100089	Online follow-up	123	Work environment	130	Employment history	130	Online follow-up > Work environment > Employment history
8250	NO	N/A	41200#X511	CAT-MUL	111560/25(111585)	0.149207	-0.237947	0.496205	0.422237	LOGISTIC-BINARY	Operative procedures - main OPCS4: X51.1 Hypothermia therapy	100091	Health-related outcomes	2000	Hospital inpatient	2005	Summary Operations	2005	Health-related outcomes > Hospital inpatient > Summary Operations
8251	NO	N/A	41200#K586	CAT-MUL	111575/10(111585)	-0.299815	-1.14294	0.349603	0.422257	LOGISTIC-BINARY	Operative procedures - main OPCS4: K58.6 Percutaneous transluminal three dimensional electroanatomic mapping of conducting system of heart	100091	Health-related outcomes	2000	Hospital inpatient	2005	Summary Operations	2005	Health-related outcomes > Hospital inpatient > Summary Operations
8252	NO	N/A	41210#C796	CAT-MUL	111381/204(111585)	-0.0580312	-0.203386	0.0803856	0.422274	LOGISTIC-BINARY	Operative procedures - secondary OPCS4: C79.6 Internal tamponade of retina using liquid	100091	Health-related outcomes	2000	Hospital inpatient	2005	Summary Operations	2005	Health-related outcomes > Hospital inpatient > Summary Operations
8253	NO	N/A	41210#Y479	CAT-MUL	111475/110(111585)	0.0736903	-0.111824	0.24877	0.422285	LOGISTIC-BINARY	Operative procedures - secondary OPCS4: Y47.9 Unspecified burrhole approach to contents of cranium	100091	Health-related outcomes	2000	Hospital inpatient	2005	Summary Operations	2005	Health-related outcomes > Hospital inpatient > Summary Operations
8254	NO	N/A	41272#Y479	CAT-MUL	111475/110(111585)	0.0736903	-0.111824	0.24877	0.422285	LOGISTIC-BINARY	Operative procedures - OPCS4: Y47.9 Unspecified burrhole approach to contents of cranium	100091	Health-related outcomes	2000	Hospital inpatient	2005	Summary Operations	2005	Health-related outcomes > Hospital inpatient > Summary Operations
8255	NO	N/A	20003#1140868064	CAT-MUL	111527/38(111565)	-0.140944	-0.507985	0.184224	0.422346	LOGISTIC-BINARY	Treatment/medication code: serc-8 tablet	100000	UK Biobank Assessment Centre	100071	Verbal interview	100075	Medications	100075	UK Biobank Assessment Centre > Verbal interview > Medications
8256	NO	N/A	41272#U012	CAT-MUL	111575/10(111585)	-0.299333	-1.13742	0.351125	0.42236	LOGISTIC-BINARY	Operative procedures - OPCS4: U01.2 Magnetic resonance imaging of whole body	100091	Health-related outcomes	2000	Hospital inpatient	2005	Summary Operations	2005	Health-related outcomes > Hospital inpatient > Summary Operations
8257	NO	N/A	26932	CONTINUOUS	7155	0.00898218	-0.0129651	0.0309295	0.422422	LINEAR	Area of isthmuscingulate (left hemisphere)	100000	UK Biobank Assessment Centre	100003	Imaging	100	Brain MRI	193	UK Biobank Assessment Centre > Imaging > Brain MRI > T1 structural brain MRI > Freesurfer desikan pial
8258	NO	N/A	41200#K412	CAT-MUL	111575/10(111585)	0.22894	-0.384354	0.754285	0.422489	LOGISTIC-BINARY	Operative procedures - main OPCS4: K41.2 Autograft replacement of two coronary arteries NEC	100091	Health-related outcomes	2000	Hospital inpatient	2005	Summary Operations	2005	Health-related outcomes > Hospital inpatient > Summary Operations
8259	NO	N/A	41272#W817	CAT-MUL	111462/123(111585)	-0.0752118	-0.265236	0.102989	0.422576	LOGISTIC-BINARY	Operative procedures - OPCS4: W81.7 Insertion of therapeutic spacer into joint	100091	Health-related outcomes	2000	Hospital inpatient	2005	Summary Operations	2005	Health-related outcomes > Hospital inpatient > Summary Operations
8260	NO	N/A	41210#M113	CAT-MUL	111507/78(111585)	-0.0954124	-0.338762	0.128849	0.422597	LOGISTIC-BINARY	Operative procedures - secondary OPCS4: M11.3 Diagnostic endoscopic retrograde examination of kidney NEC	100091	Health-related outcomes	2000	Hospital inpatient	2005	Summary Operations	2005	Health-related outcomes > Hospital inpatient > Summary Operations
8261	NO	N/A	22617#1185	CAT-MUL	23555/91(23646)	0.0815971	-0.124807	0.274968	0.422681	LOGISTIC-BINARY	Job code - historical: Residential and day care managers	100089	Online follow-up	123	Work environment	130	Employment history	130	Online follow-up > Work environment > Employment history
8262	NO	N/A	41210#N284	CAT-MUL	111572/13(111585)	-0.255578	-0.960644	0.307216	0.42289	LOGISTIC-BINARY	Operative procedures - secondary OPCS4: N28.4 Frenuloplasty of penis	100091	Health-related outcomes	2000	Hospital inpatient	2005	Summary Operations	2005	Health-related outcomes > Hospital inpatient > Summary Operations
8263	NO	N/A	27310	CONTINUOUS	7155	-0.00890343	-0.0306814	0.0128746	0.422914	LINEAR	Volume of middletemporal (right hemisphere)	100000	UK Biobank Assessment Centre	100003	Imaging	100	Brain MRI	196	UK Biobank Assessment Centre > Imaging > Brain MRI > T1 structural brain MRI > Freesurfer DKT
8264	NO	N/A	41229#5J2	CAT-MUL	110939/646(111585)	0.0312742	-0.0462307	0.106899	0.42323	LOGISTIC-BINARY	PCT responsible for patient data: WARRINGTON PCT	100091	Health-related outcomes	2000	Hospital inpatient	2001	Summary Administration	2001	Health-related outcomes > Hospital inpatient > Summary Administration
8265	NO	N/A	41272#L852	CAT-MUL	111359/226(111585)	-0.0550627	-0.19309	0.0767458	0.423356	LOGISTIC-BINARY	Operative procedures - OPCS4: L85.2 Ligation of short saphenous vein	100091	Health-related outcomes	2000	Hospital inpatient	2005	Summary Operations	2005	Health-related outcomes > Hospital inpatient > Summary Operations
8266	NO	N/A	41210#L851	CAT-MUL	111483/102(111585)	-0.0830282	-0.293952	0.113511	0.423512	LOGISTIC-BINARY	Operative procedures - secondary OPCS4: L85.1 Ligation of long saphenous vein	100091	Health-related outcomes	2000	Hospital inpatient	2005	Summary Operations	2005	Health-related outcomes > Hospital inpatient > Summary Operations
8267	NO	N/A	20003#1140854076	CAT-MUL	111527/38(111565)	0.122504	-0.192948	0.410024	0.423526	LOGISTIC-BINARY	Treatment/medication code: macrogol ointment	100000	UK Biobank Assessment Centre	100071	Verbal interview	100075	Medications	100075	UK Biobank Assessment Centre > Verbal interview > Medications
8268	NO	N/A	20427	CAT-SIN	1688/5397(7085)	-0.0232797	-0.0800485	0.0340007	0.423536	LOGISTIC-BINARY	Frequent trouble falling or staying asleep during worst period of anxiety	100089	Online follow-up	136	Mental health	140	Anxiety	140	Online follow-up > Mental health > Anxiety
8269	NO	N/A	41272#G423	CAT-MUL	111521/64(111585)	-0.105125	-0.375194	0.141463	0.423663	LOGISTIC-BINARY	Operative procedures - OPCS4	100091	Health-related outcomes	2000	Hospital inpatient	2005	Summary Operations	2005	Health-related outcomes > Hospital inpatient > Summary Operations
8270	NO	N/A	41229#5ND	CAT-MUL	109697/1888(111585)	0.0184476	-0.0270679	0.0633252	0.423667	LOGISTIC-BINARY	PCT responsible for patient data: COUNTY DURHAM PCT	100091	Health-related outcomes	2000	Hospital inpatient	2001	Summary Administration	2001	Health-related outcomes > Hospital inpatient > Summary Administration
8271	NO	N/A	20003#1140874718	CAT-MUL	111522/43(111565)	0.11492	-0.180583	0.385039	0.423751	LOGISTIC-BINARY	Treatment/medication code: glibenclamide	100000	UK Biobank Assessment Centre	100071	Verbal interview	100075	Medications	100075	UK Biobank Assessment Centre > Verbal interview > Medications
8272	NO	N/A	41210#Z784	CAT-MUL	111158/427(111585)	-0.0397067	-0.138651	0.0560367	0.4238	LOGISTIC-BINARY	Operative procedures - secondary OPCS4: Z78.4 Lateral malleolus	100091	Health-related outcomes	2000	Hospital inpatient	2005	Summary Operations	2005	Health-related outcomes > Hospital inpatient > Summary Operations
8273	NO	N/A	41272#Z784	CAT-MUL	111158/427(111585)	-0.0397067	-0.138651	0.0560367	0.4238	LOGISTIC-BINARY	Operative procedures - OPCS4: Z78.4 Lateral malleolus	100091	Health-related outcomes	2000	Hospital inpatient	2005	Summary Operations	2005	Health-related outcomes > Hospital inpatient > Summary Operations
8274	NO	N/A	22617#6122	CAT-MUL	23525/121(23646)	0.0718355	-0.109479	0.243178	0.42383	LOGISTIC-BINARY	Job code - historical: Childminders and related occupations	100089	Online follow-up	123	Work environment	130	Employment history	130	Online follow-up > Work environment > Employment history
8275	NO	N/A	6152#5	CAT-MUL	108139/3274(111413)	-0.0143066	-0.0495805	0.0205743	0.424033	LOGISTIC-BINARY	Blood clot, DVT, bronchitis, emphysema, asthma, rhinitis, eczema, allergy diagnosed by doctor: Blood clot in the leg (DVT)	100000	UK Biobank Assessment Centre	100025	Touchscreen	100036	Health and medical history	100044	UK Biobank Assessment Centre > Touchscreen > Health and medical history > Medical conditions
8276	NO	N/A	41272#S368	CAT-MUL	111557/28(111585)	0.140961	-0.225421	0.470349	0.424039	LOGISTIC-BINARY	Operative procedures - OPCS4: S36.8 Other specified other autograft of skin	100091	Health-related outcomes	2000	Hospital inpatient	2005	Summary Operations	2005	Health-related outcomes > Hospital inpatient > Summary Operations
8277	NO	N/A	41272#X683	CAT-MUL	111475/110(111585)	-0.0793807	-0.281059	0.108938	0.424105	LOGISTIC-BINARY	Operative procedures - OPCS4: X68.3 Preparation for interstitial brachytherapy	100091	Health-related outcomes	2000	Hospital inpatient	2005	Summary Operations	2005	Health-related outcomes > Hospital inpatient > Summary Operations
8278	NO	N/A	20003#1140881882	CAT-MUL	111449/116(111565)	-0.0771912	-0.273104	0.106195	0.424222	LOGISTIC-BINARY	Treatment/medication code: timoptol 0.25% eye drops	100000	UK Biobank Assessment Centre	100071	Verbal interview	100075	Medications	100075	UK Biobank Assessment Centre > Verbal interview > Medications
8279	NO	N/A	41200#V473	CAT-MUL	111547/38(111585)	-0.139478	-0.504379	0.183487	0.424275	LOGISTIC-BINARY	Operative procedures - main OPCS4: V47.3 Biopsy of lumbar vertebra	100091	Health-related outcomes	2000	Hospital inpatient	2005	Summary Operations	2005	Health-related outcomes > Hospital inpatient > Summary Operations
8280	NO	N/A	41272#L704	CAT-MUL	111565/20(111585)	-0.197645	-0.729527	0.249512	0.424302	LOGISTIC-BINARY	Operative procedures - OPCS4: L70.4 Open cannulation of artery	100091	Health-related outcomes	2000	Hospital inpatient	2005	Summary Operations	2005	Health-related outcomes > Hospital inpatient > Summary Operations
8281	NO	N/A	25852	CONTINUOUS	7106	0.00875143	-0.0127249	0.0302278	0.42443	LINEAR	Volume of grey matter in Lingual Gyrus (left)	1101	UK Biobank Assessment Centre		Imaging		Imaging	1101	UK Biobank Assessment Centre > Imaging > Brain MRI > T1 structural brain MRI > Regional grey matter volumes (FAST)
8282	NO	N/A	22617#9229	CAT-MUL	23624/22(23646)	-0.190173	-0.700832	0.240574	0.424443	LOGISTIC-BINARY	Job code - historical: Elementary personal services occupations n.e.c.	100089	Online follow-up	123	Work environment	130	Employment history	130	Online follow-up > Work environment > Employment history
8283	NO	N/A	41272#N306	CAT-MUL	111543/42(111585)	0.116092	-0.183053	0.389293	0.424469	LOGISTIC-BINARY	Operative procedures - OPCS4: N30.6 Manual reduction of prepuce	100091	Health-related outcomes	2000	Hospital inpatient	2005	Summary Operations	2005	Health-related outcomes > Hospital inpatient > Summary Operations
8284	NO	N/A	25156	CONTINUOUS	6703	0.00976749	-0.0142241	0.033759	0.424847	LINEAR	Mean MO in splenium of corpus callosum on FA skeleton	100000	UK Biobank Assessment Centre	100003	Imaging	100	Brain MRI	134	UK Biobank Assessment Centre > Imaging > Brain MRI > Diffusion brain MRI > dMRI skeleton
8285	NO	N/A	41272#C274	CAT-MUL	111562/23(111585)	0.155202	-0.25119	0.517335	0.424888	LOGISTIC-BINARY	Operative procedures - OPCS4: C27.4 Removal of tube from nasolacrimal duct	100091	Health-related outcomes	2000	Hospital inpatient	2005	Summary Operations	2005	Health-related outcomes > Hospital inpatient > Summary Operations
8286	NO	N/A	20277#3567	CAT-MUL	42037/120(42157)	-0.075928	-0.268868	0.104854	0.424995	LOGISTIC-BINARY	Job code at visit: Occupational hygienists and safety officers (health and safety)	100000	UK Biobank Assessment Centre	100071	Verbal interview	100073	Employment	100073	UK Biobank Assessment Centre > Verbal interview > Employment
8287	NO	N/A	41272#A848	CAT-MUL	111566/19(111585)	-0.204187	-0.75653	0.257325	0.425037	LOGISTIC-BINARY	Operative procedures - OPCS4: A84.8 Other specified neurophysiological operations	100091	Health-related outcomes	2000	Hospital inpatient	2005	Summary Operations	2005	Health-related outcomes > Hospital inpatient > Summary Operations
8288	NO	N/A	41200#E134	CAT-MUL	111571/14(111585)	0.193942	-0.32228	0.643464	0.42525	LOGISTIC-BINARY	Operative procedures - main OPCS4: E13.4 Biopsy of lesion of maxillary antrum	100091	Health-related outcomes	2000	Hospital inpatient	2005	Summary Operations	2005	Health-related outcomes > Hospital inpatient > Summary Operations
8289	NO	N/A	41229#5PP	CAT-MUL	111529/56(111585)	0.101631	-0.159089	0.34258	0.425565	LOGISTIC-BINARY	PCT responsible for patient data: CAMBRIDGESHIRE PCT	100091	Health-related outcomes	2000	Hospital inpatient	2001	Summary Administration	2001	Health-related outcomes > Hospital inpatient > Summary Administration
8290	NO	N/A	27519	CONTINUOUS	7155	0.00942083	-0.0137561	0.0325978	0.425588	LINEAR	Volume of Pole-temporal (left hemisphere)	100000	UK Biobank Assessment Centre	100003	Imaging	100	Brain MRI	197	UK Biobank Assessment Centre > Imaging > Brain MRI > T1 structural brain MRI > Freesurfer a2009s
8291	NO	N/A	41272#E423	CAT-MUL	111093/492(111585)	0.0353298	-0.0528711	0.121043	0.42566	LOGISTIC-BINARY	Operative procedures - OPCS4: E42.3 Temporary tracheostomy	100091	Health-related outcomes	2000	Hospital inpatient	2005	Summary Operations	2005	Health-related outcomes > Hospital inpatient > Summary Operations
8292	NO	N/A	20001#1061	CAT-MUL	110026/1539(111565)	-0.0206971	-0.0720705	0.0298174	0.425808	LOGISTIC-BINARY	Cancer code, self-reported: basal cell carcinoma	100000	UK Biobank Assessment Centre	100071	Verbal interview	100074	Medical conditions	100074	UK Biobank Assessment Centre > Verbal interview > Medical conditions
8293	NO	N/A	41210#Z818	CAT-MUL	111534/51(111585)	-0.118334	-0.425863	0.159093	0.425985	LOGISTIC-BINARY	Operative procedures - secondary OPCS4: Z81.8 Specified joint of shoulder girdle or arm NEC	100091	Health-related outcomes	2000	Hospital inpatient	2005	Summary Operations	2005	Health-related outcomes > Hospital inpatient > Summary Operations
8294	NO	N/A	41272#Z818	CAT-MUL	111534/51(111585)	-0.118334	-0.425863	0.159093	0.425985	LOGISTIC-BINARY	Operative procedures - OPCS4: Z81.8 Specified joint of shoulder girdle or arm NEC	100091	Health-related outcomes	2000	Hospital inpatient	2005	Summary Operations	2005	Health-related outcomes > Hospital inpatient > Summary Operations
8295	NO	N/A	41272#K621	CAT-MUL	111160/425(111585)	-0.0395008	-0.138423	0.0561965	0.426042	LOGISTIC-BINARY	Operative procedures - OPCS4: K62.1 Percutaneous transluminal ablation of pulmonary vein to left atrium conducting system	100091	Health-related outcomes	2000	Hospital inpatient	2005	Summary Operations	2005	Health-related outcomes > Hospital inpatient > Summary Operations
8296	NO	N/A	23042	INTEGER	2193	0.0173268	-0.0253582	0.0600118	0.426099	LINEAR	GroEL antigen for Helicobacter pylori	100078	Biological samples	100079	Assay results	100080	Blood assays	1307	Biological samples > Assay results > Blood assays > Infectious Diseases > Infectious Disease Antigens
8297	NO	N/A	41245#1200	CAT-MUL	110830/159(110989)	-0.0652963	-0.230767	0.0912832	0.426165	LOGISTIC-BINARY	Main speciality of consultant (recoded): Community medicine	100091	Health-related outcomes	2000	Hospital inpatient	2001	Summary Administration	2001	Health-related outcomes > Hospital inpatient > Summary Administration
8298	NO	N/A	22601#81332817	CAT-MUL	23636/10(23646)	-0.301587	-1.15999	0.353686	0.426336	LOGISTIC-BINARY	Job coding: routine inspector, tester	100089	Online follow-up	123	Work environment	130	Employment history	130	Online follow-up > Work environment > Employment history
8299	NO	N/A	41200#A484	CAT-MUL	111558/27(111585)	-0.166476	-0.609847	0.216656	0.426395	LOGISTIC-BINARY	Operative procedures - main OPCS4: A48.4 Attention to neurostimulator adjacent to spinal cord NEC	100091	Health-related outcomes	2000	Hospital inpatient	2005	Summary Operations	2005	Health-related outcomes > Hospital inpatient > Summary Operations
8300	NO	N/A	41272#A484	CAT-MUL	111558/27(111585)	-0.166476	-0.609847	0.216656	0.426395	LOGISTIC-BINARY	Operative procedures - OPCS4: A48.4 Attention to neurostimulator adjacent to spinal cord NEC	100091	Health-related outcomes	2000	Hospital inpatient	2005	Summary Operations	2005	Health-related outcomes > Hospital inpatient > Summary Operations
8301	NO	N/A	20088#350	CAT-MUL	15235/558(15793)	-0.0349794	-0.122429	0.0500458	0.426433	LOGISTIC-BINARY	Types of spreads/sauces consumed: Other sauce	100089	Online follow-up	100090	Diet by 24-hour recall	100110	Spreads/sauces/cooking oils yesterday	100110	Online follow-up > Diet by 24-hour recall > Spreads/sauces/cooking oils yesterday
8302	NO	N/A	40006#D036	CAT-MUL	111444/141(111585)	-0.0697955	-0.247187	0.0973436	0.426435	LOGISTIC-BINARY	Type of cancer: ICD10: D03.6 Melanoma in situ of upper limb, including shoulder	100091	Health-related outcomes	100092	Cancer register	100092	Cancer register	100092	Health-related outcomes > Cancer register
8303	NO	N/A	41272#C393	CAT-MUL	111566/19(111585)	-0.203226	-0.754298	0.25773	0.426508	LOGISTIC-BINARY	Operative procedures - OPCS4: C39.3 Cryotherapy to lesion of conjunctiva	100091	Health-related outcomes	2000	Hospital inpatient	2005	Summary Operations	2005	Health-related outcomes > Hospital inpatient > Summary Operations
8304	NO	N/A	41200#M298	CAT-MUL	111561/24(111585)	-0.177393	-0.652985	0.22895	0.426644	LOGISTIC-BINARY	Operative procedures - main OPCS4: M29.8 Other specified other therapeutic endoscopic operations on ureter	100091	Health-related outcomes	2000	Hospital inpatient	2005	Summary Operations	2005	Health-related outcomes > Hospital inpatient > Summary Operations
8305	NO	N/A	27182	CONTINUOUS	7155	-0.00977785	-0.0338892	0.0143335	0.426665	LINEAR	Mean thickness of lateraloccipital (left hemisphere)	100000	UK Biobank Assessment Centre	100003	Imaging	100	Brain MRI	196	UK Biobank Assessment Centre > Imaging > Brain MRI > T1 structural brain MRI > Freesurfer DKT
8306	NO	N/A	131576	DATE	110471/1114(111585)	-0.0242959	-0.0848194	0.0350297	0.426722	LOGISTIC-BINARY	Date K12 first reported (stomatitis and related lesions)	2411	Health-related outcomes		First occurrences		First occurrences	2411	Health-related outcomes > First occurrences > Digestive system disorders
8307	NO	N/A	20003#1141171344	CAT-MUL	111535/30(111565)	-0.157853	-0.576646	0.207166	0.426832	LOGISTIC-BINARY	Treatment/medication code: teveten 300mg tablet	100000	UK Biobank Assessment Centre	100071	Verbal interview	100075	Medications	100075	UK Biobank Assessment Centre > Verbal interview > Medications
8308	NO	N/A	41210#V112	CAT-MUL	111568/17(111585)	-0.21575	-0.805353	0.271299	0.426883	LOGISTIC-BINARY	Operative procedures - secondary OPCS4: V11.2 Internal fixation of maxilla NEC	100091	Health-related outcomes	2000	Hospital inpatient	2005	Summary Operations	2005	Health-related outcomes > Hospital inpatient > Summary Operations
8309	NO	N/A	22620#0	CAT-MUL	1539/22107(23646)	0.0211582	-0.0306276	0.0737983	0.42697	LOGISTIC-BINARY	Job involved shift work: No	100089	Online follow-up	123	Work environment	130	Employment history	130	Online follow-up > Work environment > Employment history
8310	NO	N/A	41200#W144	CAT-MUL	111540/45(111585)	0.112182	-0.177611	0.378249	0.42697	LOGISTIC-BINARY	Operative procedures - main OPCS4: W14.4 Rotation diaphyseal osteotomy and internal fixation HFQ	100091	Health-related outcomes	2000	Hospital inpatient	2005	Summary Operations	2005	Health-related outcomes > Hospital inpatient > Summary Operations
8311	NO	N/A	40006#D485	CAT-MUL	111513/72(111585)	0.0892924	-0.139476	0.302322	0.426977	LOGISTIC-BINARY	Type of cancer: ICD10: D48.5 Skin	100091	Health-related outcomes	100092	Cancer register	100092	Cancer register	100092	Health-related outcomes > Cancer register
8312	NO	N/A	27184	CONTINUOUS	7155	-0.00980665	-0.0340085	0.0143952	0.427037	LINEAR	Mean thickness of lingual (left hemisphere)	100000	UK Biobank Assessment Centre	100003	Imaging	100	Brain MRI	196	UK Biobank Assessment Centre > Imaging > Brain MRI > T1 structural brain MRI > Freesurfer DKT
8313	NO	N/A	41200#X676	CAT-MUL	111563/22(111585)	-0.18823	-0.69621	0.241015	0.427066	LOGISTIC-BINARY	Operative procedures - main OPCS4: X67.6 Preparation for superficial radiotherapy with simple calculation	100091	Health-related outcomes	2000	Hospital inpatient	2005	Summary Operations	2005	Health-related outcomes > Hospital inpatient > Summary Operations
8314	NO	N/A	41272#X676	CAT-MUL	111563/22(111585)	-0.18823	-0.69621	0.241015	0.427066	LOGISTIC-BINARY	Operative procedures - OPCS4: X67.6 Preparation for superficial radiotherapy with simple calculation	100091	Health-related outcomes	2000	Hospital inpatient	2005	Summary Operations	2005	Health-related outcomes > Hospital inpatient > Summary Operations
8315	NO	N/A	4125	CONTINUOUS	38437	-0.00385867	-0.0133835	0.00566618	0.427179	LINEAR	Heel bone mineral density (BMD) T-score, automated (right)	100000	UK Biobank Assessment Centre	100006	Physical measures	100018	Bone-densitometry of heel	100018	UK Biobank Assessment Centre > Physical measures > Bone-densitometry of heel
8316	NO	N/A	41200#B352	CAT-MUL	111572/13(111585)	0.202021	-0.339223	0.671823	0.427223	LOGISTIC-BINARY	Operative procedures - main OPCS4: B35.2 Excision of nipple	100091	Health-related outcomes	2000	Hospital inpatient	2005	Summary Operations	2005	Health-related outcomes > Hospital inpatient > Summary Operations
8317	NO	N/A	41210#Y819	CAT-MUL	109955/1630(111585)	-0.0201886	-0.0704403	0.0292486	0.427225	LOGISTIC-BINARY	Operative procedures - secondary OPCS4: Y81.9 Unspecified spinal anaesthetic	100091	Health-related outcomes	2000	Hospital inpatient	2005	Summary Operations	2005	Health-related outcomes > Hospital inpatient > Summary Operations
8318	NO	N/A	41272#Y819	CAT-MUL	109955/1630(111585)	-0.0201886	-0.0704403	0.0292486	0.427225	LOGISTIC-BINARY	Operative procedures - OPCS4: Y81.9 Unspecified spinal anaesthetic	100091	Health-related outcomes	2000	Hospital inpatient	2005	Summary Operations	2005	Health-related outcomes > Hospital inpatient > Summary Operations
8319	NO	N/A	41210#Z071	CAT-MUL	111417/168(111585)	-0.0633592	-0.224215	0.0890166	0.427274	LOGISTIC-BINARY	Operative procedures - secondary OPCS4: Z07.1 Spinal nerve root of cervical spine	100091	Health-related outcomes	2000	Hospital inpatient	2005	Summary Operations	2005	Health-related outcomes > Hospital inpatient > Summary Operations
8320	NO	N/A	41272#Z071	CAT-MUL	111417/168(111585)	-0.0633592	-0.224215	0.0890166	0.427274	LOGISTIC-BINARY	Operative procedures - OPCS4: Z07.1 Spinal nerve root of cervical spine	100091	Health-related outcomes	2000	Hospital inpatient	2005	Summary Operations	2005	Health-related outcomes > Hospital inpatient > Summary Operations
8321	NO	N/A	4123	CONTINUOUS	38437	-0.00385785	-0.0133827	0.00566701	0.427277	LINEAR	Heel quantitative ultrasound index (QUI), direct entry (right)	100000	UK Biobank Assessment Centre	100006	Physical measures	100018	Bone-densitometry of heel	100018	UK Biobank Assessment Centre > Physical measures > Bone-densitometry of heel
8322	NO	N/A	41200#B303	CAT-MUL	111485/100(111585)	0.077386	-0.119745	0.263109	0.427289	LOGISTIC-BINARY	Operative procedures - main OPCS4: B30.3 Removal of prosthesis for breast	100091	Health-related outcomes	2000	Hospital inpatient	2005	Summary Operations	2005	Health-related outcomes > Hospital inpatient > Summary Operations
8323	NO	N/A	4946-987	CAT-SIN	38437/38831	-999	-999	-999	0.427341	MULTINOMIAL-LOGISTIC	FI2 : identify largest number	100000	UK Biobank Assessment Centre	100026	Cognitive function	100027	Fluid intelligence / reasoning	100027	UK Biobank Assessment Centre > Cognitive function > Fluid intelligence / reasoning
8324	NO	N/A	41200#T039	CAT-MUL	111574/11(111585)	0.217405	-0.369138	0.721938	0.427348	LOGISTIC-BINARY	Operative procedures - main OPCS4: T03.9 Unspecified opening of chest	100091	Health-related outcomes	2000	Hospital inpatient	2005	Summary Operations	2005	Health-related outcomes > Hospital inpatient > Summary Operations
8325	NO	N/A	41272#W801	CAT-MUL	111390/195(111585)	-0.0586752	-0.207383	0.0827405	0.427436	LOGISTIC-BINARY	Operative procedures - OPCS4: W80.1 Open debridement and irrigation of joint	100091	Health-related outcomes	2000	Hospital inpatient	2005	Summary Operations	2005	Health-related outcomes > Hospital inpatient > Summary Operations
8326	NO	N/A	26719	CONTINUOUS	7155	0.0083466	-0.0122762	0.0289694	0.427581	LINEAR	Volume of Midbrain (whole brain)	100000	UK Biobank Assessment Centre	100003	Imaging	100	Brain MRI	191	UK Biobank Assessment Centre > Imaging > Brain MRI > T1 structural brain MRI > Freesurfer subsegmentation
8327	NO	N/A	41272#W022	CAT-MUL	111575/10(111585)	0.226975	-0.387224	0.753956	0.427584	LOGISTIC-BINARY	Operative procedures - OPCS4: W02.2 Metacarpal support operations on carpus	100091	Health-related outcomes	2000	Hospital inpatient	2005	Summary Operations	2005	Health-related outcomes > Hospital inpatient > Summary Operations
8328	NO	N/A	41200#W659	CAT-MUL	111573/12(111585)	-0.263719	-1.0011	0.322681	0.427774	LOGISTIC-BINARY	Operative procedures - main OPCS4: W65.9 Unspecified primary open reduction of traumatic dislocation of joint	100091	Health-related outcomes	2000	Hospital inpatient	2005	Summary Operations	2005	Health-related outcomes > Hospital inpatient > Summary Operations
8329	NO	N/A	41272#J488	CAT-MUL	111575/10(111585)	-0.29225	-1.12219	0.348529	0.427834	LOGISTIC-BINARY	Operative procedures - OPCS4: J48.8 Other specified other therapeutic percutaneous operations on bile duct	100091	Health-related outcomes	2000	Hospital inpatient	2005	Summary Operations	2005	Health-related outcomes > Hospital inpatient > Summary Operations
8330	NO	N/A	41272#C647	CAT-MUL	111288/297(111585)	-0.0472599	-0.166529	0.0673225	0.427934	LOGISTIC-BINARY	Operative procedures - OPCS4: C64.7 Insertion of iris hooks	100091	Health-related outcomes	2000	Hospital inpatient	2005	Summary Operations	2005	Health-related outcomes > Hospital inpatient > Summary Operations
8331	NO	N/A	27355	CONTINUOUS	7155	0.00940457	-0.0138543	0.0326634	0.428017	LINEAR	Area of G-parietal-sup (left hemisphere)	100000	UK Biobank Assessment Centre	100003	Imaging	100	Brain MRI	197	UK Biobank Assessment Centre > Imaging > Brain MRI > T1 structural brain MRI > Freesurfer a2009s
8332	NO	N/A	25741	CONTINUOUS	6772	-0.0100618	-0.034947	0.0148235	0.428034	LINEAR	Mean rfMRI head motion, averaged across space and time points	100000	UK Biobank Assessment Centre	100003	Imaging	100	Brain MRI	111	UK Biobank Assessment Centre > Imaging > Brain MRI > Resting functional brain MRI
8333	NO	N/A	41272#M648	CAT-MUL	111570/15(111585)	-0.23214	-0.874091	0.289058	0.42815	LOGISTIC-BINARY	Operative procedures - OPCS4: M64.8 Other specified other open operations on outlet of male bladder	100091	Health-related outcomes	2000	Hospital inpatient	2005	Summary Operations	2005	Health-related outcomes > Hospital inpatient > Summary Operations
8334	NO	N/A	20277#1135	CAT-MUL	41935/222(42157)	0.0520226	-0.0795081	0.178157	0.428239	LOGISTIC-BINARY	Job code at visit: Personnel, training and industrial relations managers	100000	UK Biobank Assessment Centre	100071	Verbal interview	100073	Employment	100073	UK Biobank Assessment Centre > Verbal interview > Employment
8335	NO	N/A	20003#1140881318	CAT-MUL	111554/11(111565)	-0.276154	-1.05501	0.334479	0.428295	LOGISTIC-BINARY	Treatment/medication code: co-magaldrox	100000	UK Biobank Assessment Centre	100071	Verbal interview	100075	Medications	100075	UK Biobank Assessment Centre > Verbal interview > Medications
8336	NO	N/A	20003#1140866026	CAT-MUL	111485/80(111565)	-0.0928374	-0.332526	0.128161	0.428407	LOGISTIC-BINARY	Treatment/medication code: creon e/c granules in capsule	100000	UK Biobank Assessment Centre	100071	Verbal interview	100075	Medications	100075	UK Biobank Assessment Centre > Verbal interview > Medications
8337	NO	N/A	40006#C500	CAT-MUL	111527/58(111585)	-0.111071	-0.40006	0.151658	0.428451	LOGISTIC-BINARY	Type of cancer: ICD10: C50.0 Nipple and areola	100091	Health-related outcomes	100092	Cancer register	100092	Cancer register	100092	Health-related outcomes > Cancer register
8338	NO	N/A	22617#1211	CAT-MUL	23594/52(23646)	-0.116044	-0.420054	0.156892	0.428624	LOGISTIC-BINARY	Job code - historical: Farm managers	100089	Online follow-up	123	Work environment	130	Employment history	130	Online follow-up > Work environment > Employment history
8339	NO	N/A	41272#S112	CAT-MUL	111513/72(111585)	-0.0986995	-0.354182	0.135957	0.428634	LOGISTIC-BINARY	Operative procedures - OPCS4: S11.2 Cryotherapy to lesion of skin NEC	100091	Health-related outcomes	2000	Hospital inpatient	2005	Summary Operations	2005	Health-related outcomes > Hospital inpatient > Summary Operations
8340	NO	N/A	41210#C628	CAT-MUL	111572/13(111585)	0.199473	-0.337112	0.664318	0.428676	LOGISTIC-BINARY	Operative procedures - secondary OPCS4: C62.8 Other specified incision of iris	100091	Health-related outcomes	2000	Hospital inpatient	2005	Summary Operations	2005	Health-related outcomes > Hospital inpatient > Summary Operations
8341	NO	N/A	41200#P018	CAT-MUL	111575/10(111585)	0.226142	-0.388172	0.751753	0.428732	LOGISTIC-BINARY	Operative procedures - main OPCS4: P01.8 Other specified operations on clitoris	100091	Health-related outcomes	2000	Hospital inpatient	2005	Summary Operations	2005	Health-related outcomes > Hospital inpatient > Summary Operations
8342	NO	N/A	41272#E152	CAT-MUL	111564/21(111585)	0.159789	-0.263447	0.535101	0.428793	LOGISTIC-BINARY	Operative procedures - OPCS4: E15.2 Puncture of sphenoid sinus	100091	Health-related outcomes	2000	Hospital inpatient	2005	Summary Operations	2005	Health-related outcomes > Hospital inpatient > Summary Operations
8343	NO	N/A	41210#G452	CAT-MUL	111518/67(111585)	0.0922867	-0.145388	0.313145	0.428835	LOGISTIC-BINARY	Operative procedures - secondary OPCS4: G45.2 Fibreoptic endoscopic ultrasound examination of upper gastrointestinal tract	100091	Health-related outcomes	2000	Hospital inpatient	2005	Summary Operations	2005	Health-related outcomes > Hospital inpatient > Summary Operations
8344	NO	N/A	41272#E369	CAT-MUL	110474/1111(111585)	-0.024145	-0.0845758	0.0350882	0.428897	LOGISTIC-BINARY	Operative procedures - OPCS4: E36.9 Unspecified diagnostic endoscopic examination of larynx	100091	Health-related outcomes	2000	Hospital inpatient	2005	Summary Operations	2005	Health-related outcomes > Hospital inpatient > Summary Operations
8345	NO	N/A	25912	CONTINUOUS	7106	-0.00969794	-0.0337302	0.0143343	0.428937	LINEAR	Volume of grey matter in VIIIb Cerebellum (left)	1101	UK Biobank Assessment Centre		Imaging		Imaging	1101	UK Biobank Assessment Centre > Imaging > Brain MRI > T1 structural brain MRI > Regional grey matter volumes (FAST)
8346	NO	N/A	41272#C012	CAT-MUL	111562/23(111585)	-0.18185	-0.673074	0.236034	0.429042	LOGISTIC-BINARY	Operative procedures - OPCS4: C01.2 Enucleation of eye	100091	Health-related outcomes	2000	Hospital inpatient	2005	Summary Operations	2005	Health-related outcomes > Hospital inpatient > Summary Operations
8347	NO	N/A	41210#X334	CAT-MUL	111567/18(111585)	-0.208641	-0.779931	0.265302	0.429063	LOGISTIC-BINARY	Operative procedures - secondary OPCS4: X33.4 Autologous peripheral blood stem cell transplant	100091	Health-related outcomes	2000	Hospital inpatient	2005	Summary Operations	2005	Health-related outcomes > Hospital inpatient > Summary Operations
8348	NO	N/A	41200#E499	CAT-MUL	110792/793(111585)	-0.0285577	-0.100211	0.0414047	0.42913	LOGISTIC-BINARY	Operative procedures - main OPCS4: E49.9 Unspecified diagnostic fibreoptic endoscopic examination of lower respiratory tract	100091	Health-related outcomes	2000	Hospital inpatient	2005	Summary Operations	2005	Health-related outcomes > Hospital inpatient > Summary Operations
8349	NO	N/A	20003#1140909876	CAT-MUL	111548/17(111565)	0.177842	-0.296182	0.594947	0.429147	LOGISTIC-BINARY	Treatment/medication code: calciferol	100000	UK Biobank Assessment Centre	100071	Verbal interview	100075	Medications	100075	UK Biobank Assessment Centre > Verbal interview > Medications
8350	NO	N/A	41272#G729	CAT-MUL	111572/13(111585)	-0.246123	-0.934605	0.304575	0.429161	LOGISTIC-BINARY	Operative procedures - OPCS4: G72.9 Unspecified other connection of ileum	100091	Health-related outcomes	2000	Hospital inpatient	2005	Summary Operations	2005	Health-related outcomes > Hospital inpatient > Summary Operations
8351	NO	N/A	41272#W839	CAT-MUL	111564/21(111585)	-0.19134	-0.711212	0.246222	0.429175	LOGISTIC-BINARY	Operative procedures - OPCS4: W83.9 Unspecified therapeutic endoscopic operations on other articular cartilage	100091	Health-related outcomes	2000	Hospital inpatient	2005	Summary Operations	2005	Health-related outcomes > Hospital inpatient > Summary Operations
8352	NO	N/A	41272#T362	CAT-MUL	111562/23(111585)	0.152651	-0.250375	0.512633	0.42924	LOGISTIC-BINARY	Operative procedures - OPCS4: T36.2 Excision of lesion of omentum	100091	Health-related outcomes	2000	Hospital inpatient	2005	Summary Operations	2005	Health-related outcomes > Hospital inpatient > Summary Operations
8353	NO	N/A	40006#C822	CAT-MUL	111552/33(111585)	0.129524	-0.209569	0.436501	0.429293	LOGISTIC-BINARY	Type of cancer: ICD10: C82.2 Large cell, follicular	100091	Health-related outcomes	100092	Cancer register	100092	Cancer register	100092	Health-related outcomes > Cancer register
8354	NO	N/A	41272#J381	CAT-MUL	110389/1196(111585)	-0.0232401	-0.0814393	0.0338486	0.429332	LOGISTIC-BINARY	Operative procedures - OPCS4: J38.1 Endoscopic sphincterotomy of sphincter of Oddi and removal of calculus HFQ	100091	Health-related outcomes	2000	Hospital inpatient	2005	Summary Operations	2005	Health-related outcomes > Hospital inpatient > Summary Operations
8355	NO	N/A	41272#J342	CAT-MUL	111567/18(111585)	0.17169	-0.286242	0.574243	0.429481	LOGISTIC-BINARY	Operative procedures - OPCS4: J34.2 Sphincteroplasty of bile duct using duodenal approach NEC	100091	Health-related outcomes	2000	Hospital inpatient	2005	Summary Operations	2005	Health-related outcomes > Hospital inpatient > Summary Operations
8356	NO	N/A	41272#F341	CAT-MUL	111502/83(111585)	-0.090707	-0.32519	0.125964	0.429518	LOGISTIC-BINARY	Operative procedures - OPCS4: F34.1 Bilateral dissection tonsillectomy	100091	Health-related outcomes	2000	Hospital inpatient	2005	Summary Operations	2005	Health-related outcomes > Hospital inpatient > Summary Operations
8357	NO	N/A	41210#C601	CAT-MUL	111515/70(111585)	-0.0993917	-0.357321	0.137251	0.429522	LOGISTIC-BINARY	Operative procedures - secondary OPCS4: C60.1 Trabeculectomy	100091	Health-related outcomes	2000	Hospital inpatient	2005	Summary Operations	2005	Health-related outcomes > Hospital inpatient > Summary Operations
8358	NO	N/A	41200#W781	CAT-MUL	111481/104(111585)	-0.0805943	-0.287946	0.11278	0.429592	LOGISTIC-BINARY	Operative procedures - main OPCS4: W78.1 Release of contracture of shoulder joint	100091	Health-related outcomes	2000	Hospital inpatient	2005	Summary Operations	2005	Health-related outcomes > Hospital inpatient > Summary Operations
8359	NO	N/A	41272#W251	CAT-MUL	111528/57(111585)	-0.110842	-0.400317	0.151941	0.429807	LOGISTIC-BINARY	Operative procedures - OPCS4: W25.1 Closed reduction of fracture of bone and fixation to skeleton HFQ	100091	Health-related outcomes	2000	Hospital inpatient	2005	Summary Operations	2005	Health-related outcomes > Hospital inpatient > Summary Operations
8360	NO	N/A	25268	CONTINUOUS	6703	-0.0100329	-0.0349454	0.0148797	0.429867	LINEAR	Mean L2 in retrolenticular part of internal capsule on FA skeleton (right)	100000	UK Biobank Assessment Centre	100003	Imaging	100	Brain MRI	134	UK Biobank Assessment Centre > Imaging > Brain MRI > Diffusion brain MRI > dMRI skeleton
8361	NO	N/A	27750	CONTINUOUS	7155	0.0093388	-0.0138524	0.03253	0.429912	LINEAR	Volume of S-front-inf (right hemisphere)	100000	UK Biobank Assessment Centre	100003	Imaging	100	Brain MRI	197	UK Biobank Assessment Centre > Imaging > Brain MRI > T1 structural brain MRI > Freesurfer a2009s
8362	NO	N/A	41200#S069	CAT-MUL	103254/8331(111585)	-0.00902664	-0.0315138	0.0133152	0.429919	LOGISTIC-BINARY	Operative procedures - main OPCS4: S06.9 Unspecified other excision of lesion of skin	100091	Health-related outcomes	2000	Hospital inpatient	2005	Summary Operations	2005	Health-related outcomes > Hospital inpatient > Summary Operations
8363	NO	N/A	41272#U107	CAT-MUL	111572/13(111585)	0.20008	-0.339723	0.667793	0.43002	LOGISTIC-BINARY	Operative procedures - OPCS4: U10.7 Cardiac multiple gated acquisition scan	100091	Health-related outcomes	2000	Hospital inpatient	2005	Summary Operations	2005	Health-related outcomes > Hospital inpatient > Summary Operations
8364	NO	N/A	41200#E542	CAT-MUL	111566/19(111585)	-0.200563	-0.748868	0.257879	0.430139	LOGISTIC-BINARY	Operative procedures - main OPCS4: E54.2 Bilobectomy of lung	100091	Health-related outcomes	2000	Hospital inpatient	2005	Summary Operations	2005	Health-related outcomes > Hospital inpatient > Summary Operations
8365	NO	N/A	41272#E542	CAT-MUL	111566/19(111585)	-0.200563	-0.748868	0.257879	0.430139	LOGISTIC-BINARY	Operative procedures - OPCS4: E54.2 Bilobectomy of lung	100091	Health-related outcomes	2000	Hospital inpatient	2005	Summary Operations	2005	Health-related outcomes > Hospital inpatient > Summary Operations
8366	NO	N/A	41200#T415	CAT-MUL	111556/29(111585)	-0.159301	-0.585876	0.211181	0.430249	LOGISTIC-BINARY	Operative procedures - main OPCS4: T41.5 Freeing of extensive adhesions of peritoneum	100091	Health-related outcomes	2000	Hospital inpatient	2005	Summary Operations	2005	Health-related outcomes > Hospital inpatient > Summary Operations
8367	NO	N/A	26969	CONTINUOUS	7155	0.00885728	-0.0131551	0.0308697	0.430268	LINEAR	Area of medialorbitofrontal (right hemisphere)	100000	UK Biobank Assessment Centre	100003	Imaging	100	Brain MRI	193	UK Biobank Assessment Centre > Imaging > Brain MRI > T1 structural brain MRI > Freesurfer desikan pial
8368	NO	N/A	4104	CONTINUOUS	38457	-0.00385217	-0.0134256	0.00572127	0.430306	LINEAR	Heel quantitative ultrasound index (QUI), direct entry (left)	100000	UK Biobank Assessment Centre	100006	Physical measures	100018	Bone-densitometry of heel	100018	UK Biobank Assessment Centre > Physical measures > Bone-densitometry of heel
8369	NO	N/A	41210#Z068	CAT-MUL	111523/62(111585)	-0.106681	-0.384947	0.147026	0.430335	LOGISTIC-BINARY	Operative procedures - secondary OPCS4: Z06.8 Specified spinal cord NEC	100091	Health-related outcomes	2000	Hospital inpatient	2005	Summary Operations	2005	Health-related outcomes > Hospital inpatient > Summary Operations
8370	NO	N/A	41272#Z068	CAT-MUL	111523/62(111585)	-0.106681	-0.384947	0.147026	0.430335	LOGISTIC-BINARY	Operative procedures - OPCS4: Z06.8 Specified spinal cord NEC	100091	Health-related outcomes	2000	Hospital inpatient	2005	Summary Operations	2005	Health-related outcomes > Hospital inpatient > Summary Operations
8371	NO	N/A	41200#H241	CAT-MUL	111554/31(111585)	0.132649	-0.215786	0.447712	0.43044	LOGISTIC-BINARY	Operative procedures - main OPCS4: H24.1 Endoscopic dilation of lower bowel using fibreoptic sigmoidoscope	100091	Health-related outcomes	2000	Hospital inpatient	2005	Summary Operations	2005	Health-related outcomes > Hospital inpatient > Summary Operations
8372	NO	N/A	4106	CONTINUOUS	38457	-0.00385048	-0.0134239	0.00572295	0.430507	LINEAR	Heel bone mineral density (BMD) T-score, automated (left)	100000	UK Biobank Assessment Centre	100006	Physical measures	100018	Bone-densitometry of heel	100018	UK Biobank Assessment Centre > Physical measures > Bone-densitometry of heel
8373	NO	N/A	20277#3313	CAT-MUL	42105/52(42157)	0.10382	-0.165763	0.352401	0.430554	LOGISTIC-BINARY	Job code at visit: Fire service officers (leading fire officer and below)	100000	UK Biobank Assessment Centre	100071	Verbal interview	100073	Employment	100073	UK Biobank Assessment Centre > Verbal interview > Employment
8374	NO	N/A	41272#H012	CAT-MUL	110988/597(111585)	-0.0328844	-0.115829	0.0477883	0.430631	LOGISTIC-BINARY	Operative procedures - OPCS4: H01.2 Emergency excision of abnormal appendix NEC	100091	Health-related outcomes	2000	Hospital inpatient	2005	Summary Operations	2005	Health-related outcomes > Hospital inpatient > Summary Operations
8375	NO	N/A	41200#B313	CAT-MUL	111534/51(111585)	0.105343	-0.168176	0.357711	0.43064	LOGISTIC-BINARY	Operative procedures - main OPCS4: B31.3 Mastopexy	100091	Health-related outcomes	2000	Hospital inpatient	2005	Summary Operations	2005	Health-related outcomes > Hospital inpatient > Summary Operations
8376	NO	N/A	41210#U072	CAT-MUL	111575/10(111585)	-0.291217	-1.12474	0.349516	0.430645	LOGISTIC-BINARY	Operative procedures - secondary OPCS4: U07.2 Magnetic resonance imaging of chest	100091	Health-related outcomes	2000	Hospital inpatient	2005	Summary Operations	2005	Health-related outcomes > Hospital inpatient > Summary Operations
8377	NO	N/A	41200#B292	CAT-MUL	111574/11(111585)	-0.272737	-1.0461	0.335404	0.430665	LOGISTIC-BINARY	Operative procedures - main OPCS4: B29.2 Reconstruction of breast using local flap of skin NEC	100091	Health-related outcomes	2000	Hospital inpatient	2005	Summary Operations	2005	Health-related outcomes > Hospital inpatient > Summary Operations
8378	NO	N/A	41247#4000	CAT-MUL	111527/58(111585)	-0.109745	-0.397007	0.150875	0.430757	LOGISTIC-BINARY	Patient classification on admission (recoded): Regular night attender	100091	Health-related outcomes	2000	Hospital inpatient	2001	Summary Administration	2001	Health-related outcomes > Hospital inpatient > Summary Administration
8379	NO	N/A	22601#21212864	CAT-MUL	23617/29(23646)	0.134987	-0.221923	0.454405	0.430892	LOGISTIC-BINARY	Job coding: mining engineer in mining, water or natural gas/oil	100089	Online follow-up	123	Work environment	130	Employment history	130	Online follow-up > Work environment > Employment history
8380	NO	N/A	41200#W191	CAT-MUL	111363/222(111585)	-0.0545624	-0.193642	0.0782146	0.431016	LOGISTIC-BINARY	Operative procedures - main OPCS4: W19.1 Primary open reduction of fracture of neck of femur and open fixation using pin and plate	100091	Health-related outcomes	2000	Hospital inpatient	2005	Summary Operations	2005	Health-related outcomes > Hospital inpatient > Summary Operations
8381	NO	N/A	20003#1141179764	CAT-MUL	111551/14(111565)	0.192288	-0.327336	0.642671	0.431155	LOGISTIC-BINARY	Treatment/medication code: tenofovir	100000	UK Biobank Assessment Centre	100071	Verbal interview	100075	Medications	100075	UK Biobank Assessment Centre > Verbal interview > Medications
8382	NO	N/A	41272#T799	CAT-MUL	111556/29(111585)	-0.158317	-0.583499	0.210511	0.431323	LOGISTIC-BINARY	Operative procedures - OPCS4: T79.9 Unspecified repair of muscle	100091	Health-related outcomes	2000	Hospital inpatient	2005	Summary Operations	2005	Health-related outcomes > Hospital inpatient > Summary Operations
8383	NO	N/A	41272#Q151	CAT-MUL	111539/46(111585)	-0.125681	-0.457118	0.17169	0.431371	LOGISTIC-BINARY	Operative procedures - OPCS4: Q15.1 Introduction of radioactive substance into uterine cavity	100091	Health-related outcomes	2000	Hospital inpatient	2005	Summary Operations	2005	Health-related outcomes > Hospital inpatient > Summary Operations
8384	NO	N/A	41200#S091	CAT-MUL	111527/58(111585)	-0.109762	-0.397389	0.151488	0.431549	LOGISTIC-BINARY	Operative procedures - main OPCS4: S09.1 Laser destruction of lesion of skin of head or neck	100091	Health-related outcomes	2000	Hospital inpatient	2005	Summary Operations	2005	Health-related outcomes > Hospital inpatient > Summary Operations
8385	NO	N/A	41272#H201	CAT-MUL	103403/8182(111585)	-0.00907648	-0.0317702	0.0134697	0.431587	LOGISTIC-BINARY	Operative procedures - OPCS4: H20.1 Fibreoptic endoscopic snare resection of lesion of colon	100091	Health-related outcomes	2000	Hospital inpatient	2005	Summary Operations	2005	Health-related outcomes > Hospital inpatient > Summary Operations
8386	NO	N/A	22601#41223253	CAT-MUL	23407/239(23646)	0.0505359	-0.0781673	0.173969	0.431666	LOGISTIC-BINARY	Job coding: accounts and wages clerk/assistant/supervisor, bookkeeper, cost or ledger clerk, audit assistant, budget officer, student loans officer, paymaster	100089	Online follow-up	123	Work environment	130	Employment history	130	Online follow-up > Work environment > Employment history
8387	NO	N/A	41210#Y428	CAT-MUL	111572/13(111585)	0.199116	-0.340699	0.666231	0.431906	LOGISTIC-BINARY	Operative procedures - secondary OPCS4: Y42.8 Other specified manipulation of organ NOC	100091	Health-related outcomes	2000	Hospital inpatient	2005	Summary Operations	2005	Health-related outcomes > Hospital inpatient > Summary Operations
8388	NO	N/A	41272#Y428	CAT-MUL	111572/13(111585)	0.199116	-0.340699	0.666231	0.431906	LOGISTIC-BINARY	Operative procedures - OPCS4: Y42.8 Other specified manipulation of organ NOC	100091	Health-related outcomes	2000	Hospital inpatient	2005	Summary Operations	2005	Health-related outcomes > Hospital inpatient > Summary Operations
8389	NO	N/A	41272#B301	CAT-MUL	111275/310(111585)	0.0441421	-0.0679423	0.152361	0.431907	LOGISTIC-BINARY	Operative procedures - OPCS4: B30.1 Insertion of prosthesis for breast	100091	Health-related outcomes	2000	Hospital inpatient	2005	Summary Operations	2005	Health-related outcomes > Hospital inpatient > Summary Operations
8390	NO	N/A	41272#W742	CAT-MUL	111544/41(111585)	0.116274	-0.188026	0.394579	0.431941	LOGISTIC-BINARY	Operative procedures - OPCS4: W74.2 Reconstruction of intra-articular ligament NEC	100091	Health-related outcomes	2000	Hospital inpatient	2005	Summary Operations	2005	Health-related outcomes > Hospital inpatient > Summary Operations
8391	NO	N/A	41210#W361	CAT-MUL	111545/40(111585)	0.117273	-0.189893	0.397932	0.432053	LOGISTIC-BINARY	Operative procedures - secondary OPCS4: W36.1 Percutaneous needle biopsy of lesion of bone	100091	Health-related outcomes	2000	Hospital inpatient	2005	Summary Operations	2005	Health-related outcomes > Hospital inpatient > Summary Operations
8392	NO	N/A	20113#10	CAT-MUL	822/111(933)	0.0794672	-0.12307	0.274414	0.432133	LOGISTIC-BINARY	Illnesses of adopted mother: Alzheimer's disease/dementia	100000	UK Biobank Assessment Centre	100025	Touchscreen	100034	Family history	100034	UK Biobank Assessment Centre > Touchscreen > Family history
8393	NO	N/A	40006#C341	CAT-MUL	110599/986(111585)	0.0248283	-0.0377613	0.0861688	0.432134	LOGISTIC-BINARY	Type of cancer: ICD10: C34.1 Upper lobe, bronchus or lung	100091	Health-related outcomes	100092	Cancer register	100092	Cancer register	100092	Health-related outcomes > Cancer register
8394	NO	N/A	22617#1234	CAT-MUL	23195/451(23646)	-0.0379862	-0.134403	0.0552745	0.432217	LOGISTIC-BINARY	Job code - historical: Shopkeepers and wholesale/retail dealers	100089	Online follow-up	123	Work environment	130	Employment history	130	Online follow-up > Work environment > Employment history
8395	NO	N/A	41210#S701	CAT-MUL	111515/70(111585)	0.0900992	-0.143397	0.30752	0.432237	LOGISTIC-BINARY	Operative procedures - secondary OPCS4: S70.1 Avulsion of nail	100091	Health-related outcomes	2000	Hospital inpatient	2005	Summary Operations	2005	Health-related outcomes > Hospital inpatient > Summary Operations
8396	NO	N/A	20003#1141172214	CAT-MUL	111547/18(111565)	0.170212	-0.286465	0.571795	0.432245	LOGISTIC-BINARY	Treatment/medication code: supralip 160mg m/r tablet	100000	UK Biobank Assessment Centre	100071	Verbal interview	100075	Medications	100075	UK Biobank Assessment Centre > Verbal interview > Medications
8397	NO	N/A	20003#1141168374	CAT-MUL	111546/19(111565)	0.165741	-0.277356	0.557858	0.432261	LOGISTIC-BINARY	Treatment/medication code: dermol 200 shower emollient	100000	UK Biobank Assessment Centre	100071	Verbal interview	100075	Medications	100075	UK Biobank Assessment Centre > Verbal interview > Medications
8398	NO	N/A	20003#1141194386	CAT-MUL	111508/57(111565)	-0.110252	-0.399689	0.152682	0.432311	LOGISTIC-BINARY	Treatment/medication code: telfast 30 tablet	100000	UK Biobank Assessment Centre	100071	Verbal interview	100075	Medications	100075	UK Biobank Assessment Centre > Verbal interview > Medications
8399	NO	N/A	22601#54922904	CAT-MUL	23600/46(23646)	-0.122436	-0.447307	0.167066	0.432628	LOGISTIC-BINARY	Job coding: furniture maker/fitter, cabinet maker	100089	Online follow-up	123	Work environment	130	Employment history	130	Online follow-up > Work environment > Employment history
8400	NO	N/A	41200#H511	CAT-MUL	110693/892(111585)	-0.02671	-0.0941947	0.0392793	0.432639	LOGISTIC-BINARY	Operative procedures - main OPCS4: H51.1 Haemorrhoidectomy	100091	Health-related outcomes	2000	Hospital inpatient	2005	Summary Operations	2005	Health-related outcomes > Hospital inpatient > Summary Operations
8401	NO	N/A	20003#1140864558	CAT-MUL	111553/12(111565)	-0.260554	-0.996974	0.324273	0.432723	LOGISTIC-BINARY	Treatment/medication code: capsaicin 0.075% cream	100000	UK Biobank Assessment Centre	100071	Verbal interview	100075	Medications	100075	UK Biobank Assessment Centre > Verbal interview > Medications
8402	NO	N/A	41210#S351	CAT-MUL	111511/74(111585)	-0.0952848	-0.344206	0.133532	0.433056	LOGISTIC-BINARY	Operative procedures - secondary OPCS4: S35.1 Meshed split autograft of skin to head or neck	100091	Health-related outcomes	2000	Hospital inpatient	2005	Summary Operations	2005	Health-related outcomes > Hospital inpatient > Summary Operations
8403	NO	N/A	41200#M278	CAT-MUL	111518/67(111585)	-0.100755	-0.364603	0.140696	0.433069	LOGISTIC-BINARY	Operative procedures - main OPCS4: M27.8 Other specified therapeutic ureteroscopic operations on ureter	100091	Health-related outcomes	2000	Hospital inpatient	2005	Summary Operations	2005	Health-related outcomes > Hospital inpatient > Summary Operations
8404	NO	N/A	41272#Q501	CAT-MUL	111574/11(111585)	0.216724	-0.375235	0.725757	0.433086	LOGISTIC-BINARY	Operative procedures - OPCS4: Q50.1 Diagnostic endoscopic examination of ovary and biopsy of lesion of ovary	100091	Health-related outcomes	2000	Hospital inpatient	2005	Summary Operations	2005	Health-related outcomes > Hospital inpatient > Summary Operations
8405	NO	N/A	41210#V432	CAT-MUL	111570/15(111585)	0.185535	-0.316505	0.622598	0.43309	LOGISTIC-BINARY	Operative procedures - secondary OPCS4: V43.2 Excision of lesion of thoracic vertebra	100091	Health-related outcomes	2000	Hospital inpatient	2005	Summary Operations	2005	Health-related outcomes > Hospital inpatient > Summary Operations
8406	NO	N/A	41210#V431	CAT-MUL	111573/12(111585)	-0.25941	-0.993802	0.323448	0.433176	LOGISTIC-BINARY	Operative procedures - secondary OPCS4: V43.1 Excision of lesion of cervical vertebra	100091	Health-related outcomes	2000	Hospital inpatient	2005	Summary Operations	2005	Health-related outcomes > Hospital inpatient > Summary Operations
8407	NO	N/A	41210#T423	CAT-MUL	110788/797(111585)	-0.0282918	-0.0999089	0.0416416	0.433189	LOGISTIC-BINARY	Operative procedures - secondary OPCS4: T42.3 Endoscopic division of adhesions of peritoneum	100091	Health-related outcomes	2000	Hospital inpatient	2005	Summary Operations	2005	Health-related outcomes > Hospital inpatient > Summary Operations
8408	NO	N/A	41200#W164	CAT-MUL	111436/149(111585)	-0.0666848	-0.238445	0.0955306	0.433197	LOGISTIC-BINARY	Operative procedures - main OPCS4: W16.4 Osteotomy and internal fixation NEC	100091	Health-related outcomes	2000	Hospital inpatient	2005	Summary Operations	2005	Health-related outcomes > Hospital inpatient > Summary Operations
8409	NO	N/A	41210#E088	CAT-MUL	111548/37(111585)	0.120955	-0.197644	0.41068	0.433402	LOGISTIC-BINARY	Operative procedures - secondary OPCS4: E08.8 Other specified other operations on internal nose	100091	Health-related outcomes	2000	Hospital inpatient	2005	Summary Operations	2005	Health-related outcomes > Hospital inpatient > Summary Operations
8410	NO	N/A	41210#H553	CAT-MUL	111569/16(111585)	-0.219257	-0.829078	0.281313	0.433416	LOGISTIC-BINARY	Operative procedures - secondary OPCS4: H55.3 Laying open of anal fistula NEC	100091	Health-related outcomes	2000	Hospital inpatient	2005	Summary Operations	2005	Health-related outcomes > Hospital inpatient > Summary Operations
8411	NO	N/A	41210#Z381	CAT-MUL	111321/264(111585)	-0.049356	-0.175646	0.0716091	0.433573	LOGISTIC-BINARY	Operative procedures - secondary OPCS4: Z38.1 Common iliac artery	100091	Health-related outcomes	2000	Hospital inpatient	2005	Summary Operations	2005	Health-related outcomes > Hospital inpatient > Summary Operations
8412	NO	N/A	41272#Z381	CAT-MUL	111321/264(111585)	-0.049356	-0.175646	0.0716091	0.433573	LOGISTIC-BINARY	Operative procedures - OPCS4: Z38.1 Common iliac artery	100091	Health-related outcomes	2000	Hospital inpatient	2005	Summary Operations	2005	Health-related outcomes > Hospital inpatient > Summary Operations
8413	NO	N/A	41272#B162	CAT-MUL	111575/10(111585)	0.224114	-0.391118	0.750734	0.433728	LOGISTIC-BINARY	Operative procedures - OPCS4: B16.2 Biopsy of lesion of parathyroid gland	100091	Health-related outcomes	2000	Hospital inpatient	2005	Summary Operations	2005	Health-related outcomes > Hospital inpatient > Summary Operations
8414	NO	N/A	41273#485	CAT-MUL	111559/26(111585)	-0.167293	-0.620902	0.223289	0.433762	LOGISTIC-BINARY	Operative procedures - OPCS3: 485 Dilatation of anal sphincter	100091	Health-related outcomes	2000	Hospital inpatient	2005	Summary Operations	2005	Health-related outcomes > Hospital inpatient > Summary Operations
8415	NO	N/A	41272#T578	CAT-MUL	111530/55(111585)	0.100203	-0.161453	0.342073	0.433795	LOGISTIC-BINARY	Operative procedures - OPCS4: T57.8 Other specified other operations on fascia	100091	Health-related outcomes	2000	Hospital inpatient	2005	Summary Operations	2005	Health-related outcomes > Hospital inpatient > Summary Operations
8416	NO	N/A	41272#U311	CAT-MUL	111561/24(111585)	0.151533	-0.253058	0.511885	0.433859	LOGISTIC-BINARY	Operative procedures - OPCS4: U31.1 Distant pacemaker test	100091	Health-related outcomes	2000	Hospital inpatient	2005	Summary Operations	2005	Health-related outcomes > Hospital inpatient > Summary Operations
8417	NO	N/A	41200#C471	CAT-MUL	111559/26(111585)	0.143894	-0.238986	0.487412	0.43421	LOGISTIC-BINARY	Operative procedures - main OPCS4: C47.1 Suture of cornea	100091	Health-related outcomes	2000	Hospital inpatient	2005	Summary Operations	2005	Health-related outcomes > Hospital inpatient > Summary Operations
8418	NO	N/A	22601#41503307	CAT-MUL	22683/963(23646)	-0.0263852	-0.0932456	0.0390657	0.434276	LOGISTIC-BINARY	Job coding: general office assistant/clerk, clerical officer, clerk-typist, office supervisor, press/newspaper corrector/reader	100089	Online follow-up	123	Work environment	130	Employment history	130	Online follow-up > Work environment > Employment history
8419	NO	N/A	22617#4150	CAT-MUL	22683/963(23646)	-0.0263852	-0.0932456	0.0390657	0.434276	LOGISTIC-BINARY	Job code - historical: General office assistants/clerks	100089	Online follow-up	123	Work environment	130	Employment history	130	Online follow-up > Work environment > Employment history
8420	NO	N/A	41210#Y789	CAT-MUL	111407/178(111585)	0.0569944	-0.0894091	0.196679	0.434342	LOGISTIC-BINARY	Operative procedures - secondary OPCS4: Y78.9 Unspecified arteriotomy approach to organ under image control	100091	Health-related outcomes	2000	Hospital inpatient	2005	Summary Operations	2005	Health-related outcomes > Hospital inpatient > Summary Operations
8421	NO	N/A	41272#Y789	CAT-MUL	111407/178(111585)	0.0569944	-0.0894091	0.196679	0.434342	LOGISTIC-BINARY	Operative procedures - OPCS4: Y78.9 Unspecified arteriotomy approach to organ under image control	100091	Health-related outcomes	2000	Hospital inpatient	2005	Summary Operations	2005	Health-related outcomes > Hospital inpatient > Summary Operations
8422	NO	N/A	41245#1011	CAT-MUL	107601/3420(111021)	0.0135063	-0.02055	0.0472053	0.434534	LOGISTIC-BINARY	Main speciality of consultant (recoded): Acute Internal Medicine	100091	Health-related outcomes	2000	Hospital inpatient	2001	Summary Administration	2001	Health-related outcomes > Hospital inpatient > Summary Administration
8423	NO	N/A	41200#X831	CAT-MUL	111558/27(111585)	-0.163751	-0.607818	0.219665	0.434544	LOGISTIC-BINARY	Operative procedures - main OPCS4: X83.1 Blood products Band 1	100091	Health-related outcomes	2000	Hospital inpatient	2005	Summary Operations	2005	Health-related outcomes > Hospital inpatient > Summary Operations
8424	NO	N/A	41272#W322	CAT-MUL	111408/177(111585)	-0.0608091	-0.217507	0.0879084	0.434587	LOGISTIC-BINARY	Operative procedures - OPCS4: W32.2 Allograft of bone NEC	100091	Health-related outcomes	2000	Hospital inpatient	2005	Summary Operations	2005	Health-related outcomes > Hospital inpatient > Summary Operations
8425	NO	N/A	20277#6215	CAT-MUL	42144/13(42157)	0.197107	-0.340902	0.661795	0.43468	LOGISTIC-BINARY	Job code at visit: Rail travel assistants	100000	UK Biobank Assessment Centre	100071	Verbal interview	100073	Employment	100073	UK Biobank Assessment Centre > Verbal interview > Employment
8426	NO	N/A	20003#1140882082	CAT-MUL	111546/19(111565)	-0.19925	-0.749099	0.260882	0.43471	LOGISTIC-BINARY	Treatment/medication code: promethazine product	100000	UK Biobank Assessment Centre	100071	Verbal interview	100075	Medications	100075	UK Biobank Assessment Centre > Verbal interview > Medications
8427	NO	N/A	41200#E028	CAT-MUL	111551/34(111585)	0.126131	-0.207686	0.428756	0.434743	LOGISTIC-BINARY	Operative procedures - main OPCS4: E02.8 Other specified plastic operations on nose	100091	Health-related outcomes	2000	Hospital inpatient	2005	Summary Operations	2005	Health-related outcomes > Hospital inpatient > Summary Operations
8428	NO	N/A	20003#1201	CAT-MUL	111449/116(111565)	0.0699757	-0.110888	0.240999	0.434928	LOGISTIC-BINARY	Treatment/medication code: st john's wort/hypericum [ctsu]	100000	UK Biobank Assessment Centre	100071	Verbal interview	100075	Medications	100075	UK Biobank Assessment Centre > Verbal interview > Medications
8429	NO	N/A	20003#1140911698	CAT-MUL	111490/75(111565)	0.0863903	-0.138647	0.29632	0.435083	LOGISTIC-BINARY	Treatment/medication code: slozem 120mg m/r capsule	100000	UK Biobank Assessment Centre	100071	Verbal interview	100075	Medications	100075	UK Biobank Assessment Centre > Verbal interview > Medications
8430	NO	N/A	6332#1	CAT-MUL	5044/2964(8008)	-0.0181522	-0.063855	0.0273274	0.435104	LOGISTIC-BINARY	Item selected for each puzzle: 1	100000	UK Biobank Assessment Centre	100026	Cognitive function	501	Matrix pattern completion	501	UK Biobank Assessment Centre > Cognitive function > Matrix pattern completion
8431	NO	N/A	41272#E275	CAT-MUL	111566/19(111585)	0.165396	-0.279908	0.558936	0.435194	LOGISTIC-BINARY	Operative procedures - OPCS4: E27.5 Dilation of pharynx	100091	Health-related outcomes	2000	Hospital inpatient	2005	Summary Operations	2005	Health-related outcomes > Hospital inpatient > Summary Operations
8432	NO	N/A	41200#C778	CAT-MUL	111573/12(111585)	-0.259608	-0.999487	0.325211	0.435274	LOGISTIC-BINARY	Operative procedures - main OPCS4: C77.8 Other specified other operations on lens	100091	Health-related outcomes	2000	Hospital inpatient	2005	Summary Operations	2005	Health-related outcomes > Hospital inpatient > Summary Operations
8433	NO	N/A	41210#M131	CAT-MUL	111542/43(111585)	-0.127107	-0.466099	0.175539	0.435328	LOGISTIC-BINARY	Operative procedures - secondary OPCS4: M13.1 Percutaneous needle biopsy of lesion of kidney	100091	Health-related outcomes	2000	Hospital inpatient	2005	Summary Operations	2005	Health-related outcomes > Hospital inpatient > Summary Operations
8434	NO	N/A	41272#L947	CAT-MUL	111573/12(111585)	-0.259018	-0.996161	0.325474	0.435385	LOGISTIC-BINARY	Operative procedures - OPCS4: L94.7 Percutaneous transluminal balloon angioplasty of vein NEC	100091	Health-related outcomes	2000	Hospital inpatient	2005	Summary Operations	2005	Health-related outcomes > Hospital inpatient > Summary Operations
8435	NO	N/A	41272#W155	CAT-MUL	111571/14(111585)	0.191773	-0.330274	0.646034	0.435495	LOGISTIC-BINARY	Operative procedures - OPCS4: W15.5 Osteotomy of midfoot tarsal bone	100091	Health-related outcomes	2000	Hospital inpatient	2005	Summary Operations	2005	Health-related outcomes > Hospital inpatient > Summary Operations
8436	NO	N/A	41210#K519	CAT-MUL	111573/12(111585)	0.205665	-0.353827	0.695661	0.43575	LOGISTIC-BINARY	Operative procedures - secondary OPCS4: K51.9 Unspecified diagnostic transluminal operations on coronary artery	100091	Health-related outcomes	2000	Hospital inpatient	2005	Summary Operations	2005	Health-related outcomes > Hospital inpatient > Summary Operations
8437	NO	N/A	20003#1141156846	CAT-MUL	111375/190(111565)	0.0551827	-0.0868779	0.190979	0.435775	LOGISTIC-BINARY	Treatment/medication code: amias 2mg tablet	100000	UK Biobank Assessment Centre	100071	Verbal interview	100075	Medications	100075	UK Biobank Assessment Centre > Verbal interview > Medications
8438	NO	N/A	22617#1163	CAT-MUL	23263/383(23646)	-0.0409506	-0.145886	0.0602469	0.435883	LOGISTIC-BINARY	Job code - historical: Retail and wholesale managers	100089	Online follow-up	123	Work environment	130	Employment history	130	Online follow-up > Work environment > Employment history
8439	NO	N/A	40006#C447	CAT-MUL	110875/710(111585)	-0.029835	-0.105866	0.0443	0.43596	LOGISTIC-BINARY	Type of cancer: ICD10: C44.7 Skin of lower limb, including hip	100091	Health-related outcomes	100092	Cancer register	100092	Cancer register	100092	Health-related outcomes > Cancer register
8440	NO	N/A	41272#V268	CAT-MUL	111573/12(111585)	-0.260398	-1.00266	0.327576	0.436043	LOGISTIC-BINARY	Operative procedures - OPCS4: V26.8 Other specified revisional decompression operations on lumbar spine	100091	Health-related outcomes	2000	Hospital inpatient	2005	Summary Operations	2005	Health-related outcomes > Hospital inpatient > Summary Operations
8441	NO	N/A	41272#W191	CAT-MUL	111359/226(111585)	-0.0534534	-0.191196	0.0781089	0.436132	LOGISTIC-BINARY	Operative procedures - OPCS4: W19.1 Primary open reduction of fracture of neck of femur and open fixation using pin and plate	100091	Health-related outcomes	2000	Hospital inpatient	2005	Summary Operations	2005	Health-related outcomes > Hospital inpatient > Summary Operations
8442	NO	N/A	26422	CONTINUOUS	4535	0.0117042	-0.0177626	0.041171	0.436196	LINEAR	Access to services score (Wales)	1	Population characteristics	100094	Baseline characteristics	76	Indices of Multiple Deprivation	76	Population characteristics > Baseline characteristics > Indices of Multiple Deprivation
8443	NO	N/A	41210#Y091	CAT-MUL	111532/53(111585)	0.101963	-0.166063	0.349088	0.436198	LOGISTIC-BINARY	Operative procedures - secondary OPCS4: Y09.1 Injection of sclerosing substance into organ NOC	100091	Health-related outcomes	2000	Hospital inpatient	2005	Summary Operations	2005	Health-related outcomes > Hospital inpatient > Summary Operations
8444	NO	N/A	41272#Y091	CAT-MUL	111532/53(111585)	0.101963	-0.166063	0.349088	0.436198	LOGISTIC-BINARY	Operative procedures - OPCS4: Y09.1 Injection of sclerosing substance into organ NOC	100091	Health-related outcomes	2000	Hospital inpatient	2005	Summary Operations	2005	Health-related outcomes > Hospital inpatient > Summary Operations
8445	NO	N/A	27601	CONTINUOUS	7155	0.00938574	-0.0142496	0.0330211	0.436333	LINEAR	Area of S-collat-transv-post (right hemisphere)	100000	UK Biobank Assessment Centre	100003	Imaging	100	Brain MRI	197	UK Biobank Assessment Centre > Imaging > Brain MRI > T1 structural brain MRI > Freesurfer a2009s
8446	NO	N/A	22617#1121	CAT-MUL	23357/289(23646)	0.0446506	-0.0700497	0.155049	0.436484	LOGISTIC-BINARY	Job code - historical: Production, works and maintenance managers	100089	Online follow-up	123	Work environment	130	Employment history	130	Online follow-up > Work environment > Employment history
8447	NO	N/A	41200#T122	CAT-MUL	111187/398(111585)	-0.0398377	-0.14196	0.0588304	0.436497	LOGISTIC-BINARY	Operative procedures - main OPCS4: T12.2 Drainage of pleural cavity NEC	100091	Health-related outcomes	2000	Hospital inpatient	2005	Summary Operations	2005	Health-related outcomes > Hospital inpatient > Summary Operations
8448	NO	N/A	41210#B332	CAT-MUL	111534/51(111585)	0.104587	-0.170517	0.358311	0.436521	LOGISTIC-BINARY	Operative procedures - secondary OPCS4: B33.2 Capsulotomy of breast	100091	Health-related outcomes	2000	Hospital inpatient	2005	Summary Operations	2005	Health-related outcomes > Hospital inpatient > Summary Operations
8449	NO	N/A	40011#8097	CAT-MUL	111082/503(111585)	0.0345826	-0.0537713	0.120575	0.436649	LOGISTIC-BINARY	Histology of cancer tumour: Basal cell carcinoma, nodular	100091	Health-related outcomes	100092	Cancer register	100092	Cancer register	100092	Health-related outcomes > Cancer register
8450	NO	N/A	27624	CONTINUOUS	7155	0.00932616	-0.0141774	0.0328297	0.436688	LINEAR	Area of S-temporal-transverse (right hemisphere)	100000	UK Biobank Assessment Centre	100003	Imaging	100	Brain MRI	197	UK Biobank Assessment Centre > Imaging > Brain MRI > T1 structural brain MRI > Freesurfer a2009s
8451	NO	N/A	41210#K504	CAT-MUL	111458/127(111585)	0.0667051	-0.10625	0.230499	0.436766	LOGISTIC-BINARY	Operative procedures - secondary OPCS4: K50.4 Percutaneous transluminal atherectomy of coronary artery	100091	Health-related outcomes	2000	Hospital inpatient	2005	Summary Operations	2005	Health-related outcomes > Hospital inpatient > Summary Operations
8452	NO	N/A	41200#C273	CAT-MUL	111504/81(111585)	-0.0909323	-0.329854	0.129672	0.436809	LOGISTIC-BINARY	Operative procedures - main OPCS4: C27.3 Irrigation of nasolacrimal duct	100091	Health-related outcomes	2000	Hospital inpatient	2005	Summary Operations	2005	Health-related outcomes > Hospital inpatient > Summary Operations
8453	NO	N/A	27705	CONTINUOUS	7155	0.00934379	-0.0142104	0.032898	0.43681	LINEAR	Volume of G+S-cingul-Mid-Ant (right hemisphere)	100000	UK Biobank Assessment Centre	100003	Imaging	100	Brain MRI	197	UK Biobank Assessment Centre > Imaging > Brain MRI > T1 structural brain MRI > Freesurfer a2009s
8454	NO	N/A	20003#1140873548	CAT-MUL	111271/294(111565)	-0.0463957	-0.16578	0.0682775	0.436834	LOGISTIC-BINARY	Treatment/medication code: oxytetracycline	100000	UK Biobank Assessment Centre	100071	Verbal interview	100075	Medications	100075	UK Biobank Assessment Centre > Verbal interview > Medications
8455	NO	N/A	41272#G603	CAT-MUL	111575/10(111585)	-0.286887	-1.11789	0.355307	0.437065	LOGISTIC-BINARY	Operative procedures - OPCS4: G60.3 Closure of jejunostomy	100091	Health-related outcomes	2000	Hospital inpatient	2005	Summary Operations	2005	Health-related outcomes > Hospital inpatient > Summary Operations
8456	NO	N/A	41210#Y672	CAT-MUL	111511/74(111585)	-0.0951336	-0.34577	0.135435	0.437128	LOGISTIC-BINARY	Operative procedures - secondary OPCS4: Y67.2 Harvest of composite of skin and fat	100091	Health-related outcomes	2000	Hospital inpatient	2005	Summary Operations	2005	Health-related outcomes > Hospital inpatient > Summary Operations
8457	NO	N/A	41272#Y672	CAT-MUL	111511/74(111585)	-0.0951336	-0.34577	0.135435	0.437128	LOGISTIC-BINARY	Operative procedures - OPCS4: Y67.2 Harvest of composite of skin and fat	100091	Health-related outcomes	2000	Hospital inpatient	2005	Summary Operations	2005	Health-related outcomes > Hospital inpatient > Summary Operations
8458	NO	N/A	6153#3	CAT-MUL	56322/532(56854)	-0.0344977	-0.12283	0.0513114	0.437235	LOGISTIC-BINARY	Medication for cholesterol, blood pressure, diabetes, or take exogenous hormones: Insulin	100000	UK Biobank Assessment Centre	100025	Touchscreen	100036	Health and medical history	100045	UK Biobank Assessment Centre > Touchscreen > Health and medical history > Medication
8459	NO	N/A	40006#C911	CAT-MUL	111201/384(111585)	-0.0405286	-0.14465	0.0600133	0.437366	LOGISTIC-BINARY	Type of cancer: ICD10: C91.1 Chronic lymphocytic leukaemia	100091	Health-related outcomes	100092	Cancer register	100092	Cancer register	100092	Health-related outcomes > Cancer register
8460	NO	N/A	41246#1830	CAT-MUL	102693/3899(106592)	-0.0127481	-0.045089	0.0192662	0.43743	LOGISTIC-BINARY	Treatment speciality of consultant (recoded): Neurosurgery	100091	Health-related outcomes	2000	Hospital inpatient	2001	Summary Administration	2001	Health-related outcomes > Hospital inpatient > Summary Administration
8461	NO	N/A	41200#W153	CAT-MUL	111126/459(111585)	-0.0372707	-0.132859	0.0553659	0.437437	LOGISTIC-BINARY	Operative procedures - main OPCS4: W15.3 Osteotomy of first metatarsal bone NEC	100091	Health-related outcomes	2000	Hospital inpatient	2005	Summary Operations	2005	Health-related outcomes > Hospital inpatient > Summary Operations
8462	NO	N/A	41200#A574	CAT-MUL	111522/63(111585)	-0.103243	-0.376518	0.146375	0.437451	LOGISTIC-BINARY	Operative procedures - main OPCS4: A57.4 Injection of destructive substance into spinal nerve root	100091	Health-related outcomes	2000	Hospital inpatient	2005	Summary Operations	2005	Health-related outcomes > Hospital inpatient > Summary Operations
8463	NO	N/A	131552	DATE	111526/59(111585)	-0.106719	-0.389688	0.15089	0.437468	LOGISTIC-BINARY	Date K00 first reported (disorders of tooth development and eruption)	2411	Health-related outcomes		First occurrences		First occurrences	2411	Health-related outcomes > First occurrences > Digestive system disorders
8464	NO	N/A	41272#M291	CAT-MUL	111561/24(111585)	-0.173309	-0.648869	0.233461	0.437543	LOGISTIC-BINARY	Operative procedures - OPCS4: M29.1 Endoscopic extirpation of lesion of ureter	100091	Health-related outcomes	2000	Hospital inpatient	2005	Summary Operations	2005	Health-related outcomes > Hospital inpatient > Summary Operations
8465	NO	N/A	41272#H483	CAT-MUL	111565/20(111585)	-0.191211	-0.720917	0.254091	0.437601	LOGISTIC-BINARY	Operative procedures - OPCS4: H48.3 Excision of perianal wart	100091	Health-related outcomes	2000	Hospital inpatient	2005	Summary Operations	2005	Health-related outcomes > Hospital inpatient > Summary Operations
8466	NO	N/A	20003#1140880726	CAT-MUL	111552/13(111565)	-0.247581	-0.951164	0.316916	0.437605	LOGISTIC-BINARY	Treatment/medication code: hirudoid cream	100000	UK Biobank Assessment Centre	100071	Verbal interview	100075	Medications	100075	UK Biobank Assessment Centre > Verbal interview > Medications
8467	NO	N/A	22664	INTEGER	11224	0.0074507	-0.0113681	0.0262695	0.437725	LINEAR	Year gap ended	100089	Online follow-up	123	Work environment	130	Employment history	130	Online follow-up > Work environment > Employment history
8468	NO	N/A	6150#3	CAT-MUL	108566/2804(111370)	0.0147399	-0.0227154	0.0517569	0.437773	LOGISTIC-BINARY	Vascular/heart problems diagnosed by doctor: Stroke	100000	UK Biobank Assessment Centre	100025	Touchscreen	100036	Health and medical history	100044	UK Biobank Assessment Centre > Touchscreen > Health and medical history > Medical conditions
8469	NO	N/A	41272#T866	CAT-MUL	111529/56(111585)	-0.109657	-0.40111	0.154855	0.437809	LOGISTIC-BINARY	Operative procedures - OPCS4: T86.6 Sampling of para-aortic lymph nodes	100091	Health-related outcomes	2000	Hospital inpatient	2005	Summary Operations	2005	Health-related outcomes > Hospital inpatient > Summary Operations
8470	NO	N/A	27402	CONTINUOUS	7154	0.00936067	-0.0142913	0.0330126	0.43788	LINEAR	Area of S-temporal-transverse (left hemisphere)	100000	UK Biobank Assessment Centre	100003	Imaging	100	Brain MRI	197	UK Biobank Assessment Centre > Imaging > Brain MRI > T1 structural brain MRI > Freesurfer a2009s
8471	NO	N/A	27764	CONTINUOUS	7155	-0.00921432	-0.0324972	0.0140686	0.437895	LINEAR	Volume of S-pericallosal (right hemisphere)	100000	UK Biobank Assessment Centre	100003	Imaging	100	Brain MRI	197	UK Biobank Assessment Centre > Imaging > Brain MRI > T1 structural brain MRI > Freesurfer a2009s
8472	NO	N/A	41272#G445	CAT-MUL	111244/341(111585)	0.0411432	-0.0646911	0.143429	0.438119	LOGISTIC-BINARY	Operative procedures - OPCS4: G44.5 Fibreoptic endoscopic percutaneous insertion of gastrostomy	100091	Health-related outcomes	2000	Hospital inpatient	2005	Summary Operations	2005	Health-related outcomes > Hospital inpatient > Summary Operations
8473	NO	N/A	41256#419	CAT-MUL	111575/10(111585)	0.221745	-0.395266	0.746191	0.438181	LOGISTIC-BINARY	Operative procedures - main OPCS3: 419 Operation on abdominal hernia, not elsewhere classified	100091	Health-related outcomes	2000	Hospital inpatient	2005	Summary Operations	2005	Health-related outcomes > Hospital inpatient > Summary Operations
8474	NO	N/A	41273#419	CAT-MUL	111575/10(111585)	0.221745	-0.395266	0.746191	0.438181	LOGISTIC-BINARY	Operative procedures - OPCS3: 419 Operation on abdominal hernia, not elsewhere classified	100091	Health-related outcomes	2000	Hospital inpatient	2005	Summary Operations	2005	Health-related outcomes > Hospital inpatient > Summary Operations
8475	NO	N/A	41210#Z811	CAT-MUL	111567/18(111585)	0.167862	-0.288702	0.569372	0.438566	LOGISTIC-BINARY	Operative procedures - secondary OPCS4: Z81.1 Sternoclavicular joint	100091	Health-related outcomes	2000	Hospital inpatient	2005	Summary Operations	2005	Health-related outcomes > Hospital inpatient > Summary Operations
8476	NO	N/A	41272#Z811	CAT-MUL	111567/18(111585)	0.167862	-0.288702	0.569372	0.438566	LOGISTIC-BINARY	Operative procedures - OPCS4: Z81.1 Sternoclavicular joint	100091	Health-related outcomes	2000	Hospital inpatient	2005	Summary Operations	2005	Health-related outcomes > Hospital inpatient > Summary Operations
8477	NO	N/A	41200#U175	CAT-MUL	111416/169(111585)	-0.0616437	-0.221997	0.0903278	0.43857	LOGISTIC-BINARY	Operative procedures - main OPCS4: U17.5 Computed tomography of colon	100091	Health-related outcomes	2000	Hospital inpatient	2005	Summary Operations	2005	Health-related outcomes > Hospital inpatient > Summary Operations
8478	NO	N/A	41210#G331	CAT-MUL	111550/35(111585)	0.123028	-0.205056	0.420929	0.438632	LOGISTIC-BINARY	Operative procedures - secondary OPCS4: G33.1 Bypass of stomach by anastomosis of stomach to jejunum NEC	100091	Health-related outcomes	2000	Hospital inpatient	2005	Summary Operations	2005	Health-related outcomes > Hospital inpatient > Summary Operations
8479	NO	N/A	6154#4	CAT-MUL	107946/2420(110366)	-0.0160547	-0.0569577	0.0243122	0.438641	LOGISTIC-BINARY	Medication for pain relief, constipation, heartburn: Ranitidine (e.g. Zantac)	100000	UK Biobank Assessment Centre	100025	Touchscreen	100036	Health and medical history	100045	UK Biobank Assessment Centre > Touchscreen > Health and medical history > Medication
8480	NO	N/A	20003#1141146378	CAT-MUL	111530/35(111565)	-0.141044	-0.522471	0.195655	0.438802	LOGISTIC-BINARY	Treatment/medication code: natrilix sr 1.5mg m/r tablet	100000	UK Biobank Assessment Centre	100071	Verbal interview	100075	Medications	100075	UK Biobank Assessment Centre > Verbal interview > Medications
8481	NO	N/A	40006#C714	CAT-MUL	111574/11(111585)	0.213441	-0.376259	0.72229	0.438941	LOGISTIC-BINARY	Type of cancer: ICD10: C71.4 Occipital lobe	100091	Health-related outcomes	100092	Cancer register	100092	Cancer register	100092	Health-related outcomes > Cancer register
8482	NO	N/A	41210#J053	CAT-MUL	111560/25(111585)	-0.169334	-0.634906	0.229921	0.439164	LOGISTIC-BINARY	Operative procedures - secondary OPCS4: J05.3 Open wedge biopsy of lesion of liver	100091	Health-related outcomes	2000	Hospital inpatient	2005	Summary Operations	2005	Health-related outcomes > Hospital inpatient > Summary Operations
8483	NO	N/A	22601#24342599	CAT-MUL	23573/73(23646)	0.0857494	-0.140167	0.295559	0.439181	LOGISTIC-BINARY	Job coding: chartered surveyor, building surveyor, land surveyor	100089	Online follow-up	123	Work environment	130	Employment history	130	Online follow-up > Work environment > Employment history
8484	NO	N/A	41210#S232	CAT-MUL	111192/393(111585)	-0.0397431	-0.142246	0.0592628	0.439204	LOGISTIC-BINARY	Operative procedures - secondary OPCS4: S23.2 Z plasty NEC	100091	Health-related outcomes	2000	Hospital inpatient	2005	Summary Operations	2005	Health-related outcomes > Hospital inpatient > Summary Operations
8485	NO	N/A	41210#T705	CAT-MUL	111230/355(111585)	-0.0422548	-0.151314	0.0629371	0.439211	LOGISTIC-BINARY	Operative procedures - secondary OPCS4: T70.5 Lengthening of tendon	100091	Health-related outcomes	2000	Hospital inpatient	2005	Summary Operations	2005	Health-related outcomes > Hospital inpatient > Summary Operations
8486	NO	N/A	41210#C651	CAT-MUL	111554/31(111585)	-0.151635	-0.564609	0.208703	0.439214	LOGISTIC-BINARY	Operative procedures - secondary OPCS4: C65.1 Needling of bleb	100091	Health-related outcomes	2000	Hospital inpatient	2005	Summary Operations	2005	Health-related outcomes > Hospital inpatient > Summary Operations
8487	NO	N/A	41253#61	CAT-MUL	106662/4923(111585)	-0.0126827	-0.04496	0.0193253	0.439276	LOGISTIC-BINARY	Inpatient record format	100091	Health-related outcomes	2000	Hospital inpatient	2001	Summary Administration	2001	Health-related outcomes > Hospital inpatient > Summary Administration
8488	NO	N/A	41272#U288	CAT-MUL	111569/16(111585)	0.17819	-0.308577	0.604825	0.439304	LOGISTIC-BINARY	Operative procedures - OPCS4: U28.8 Other specified other diagnostic tests on skin	100091	Health-related outcomes	2000	Hospital inpatient	2005	Summary Operations	2005	Health-related outcomes > Hospital inpatient > Summary Operations
8489	NO	N/A	41210#S078	CAT-MUL	111572/13(111585)	0.195618	-0.34287	0.662587	0.439383	LOGISTIC-BINARY	Operative procedures - secondary OPCS4: S07.8 Other specified photodynamic therapy of skin	100091	Health-related outcomes	2000	Hospital inpatient	2005	Summary Operations	2005	Health-related outcomes > Hospital inpatient > Summary Operations
8490	NO	N/A	20087#165	CAT-MUL	15702/91(15793)	-0.0853968	-0.310607	0.123295	0.439393	LOGISTIC-BINARY	Types of spread used on bread/crackers: Very low fat olive spread on bread/crackers	100089	Online follow-up	100090	Diet by 24-hour recall	100101	Bread/pasta/rice yesterday	100101	Online follow-up > Diet by 24-hour recall > Bread/pasta/rice yesterday
8491	NO	N/A	23226	CONTINUOUS	7676	0.00890592	-0.013672	0.0314839	0.439408	LINEAR	Head BMD (bone mineral density)	100000	UK Biobank Assessment Centre	100003	Imaging	103	DXA assessment	125	UK Biobank Assessment Centre > Imaging > DXA assessment > Bone size, mineral and density by DXA
8492	NO	N/A	41210#E149	CAT-MUL	111568/17(111585)	0.171635	-0.296747	0.582939	0.439499	LOGISTIC-BINARY	Operative procedures - secondary OPCS4: E14.9 Unspecified operations on frontal sinus	100091	Health-related outcomes	2000	Hospital inpatient	2005	Summary Operations	2005	Health-related outcomes > Hospital inpatient > Summary Operations
8493	NO	N/A	41200#U364	CAT-MUL	111538/47(111585)	0.107491	-0.17788	0.369585	0.439652	LOGISTIC-BINARY	Operative procedures - main OPCS4: U36.4 Ultrasound elastography	100091	Health-related outcomes	2000	Hospital inpatient	2005	Summary Operations	2005	Health-related outcomes > Hospital inpatient > Summary Operations
8494	NO	N/A	41272#U364	CAT-MUL	111538/47(111585)	0.107491	-0.17788	0.369585	0.439652	LOGISTIC-BINARY	Operative procedures - OPCS4: U36.4 Ultrasound elastography	100091	Health-related outcomes	2000	Hospital inpatient	2005	Summary Operations	2005	Health-related outcomes > Hospital inpatient > Summary Operations
8495	NO	N/A	25076	CONTINUOUS	6703	0.00982333	-0.0150946	0.0347413	0.439661	LINEAR	Mean FA in retrolenticular part of internal capsule on FA skeleton (right)	100000	UK Biobank Assessment Centre	100003	Imaging	100	Brain MRI	134	UK Biobank Assessment Centre > Imaging > Brain MRI > Diffusion brain MRI > dMRI skeleton
8496	NO	N/A	41210#L911	CAT-MUL	111495/90(111585)	0.0783105	-0.127087	0.270997	0.439667	LOGISTIC-BINARY	Operative procedures - secondary OPCS4: L91.1 Open insertion of central venous catheter	100091	Health-related outcomes	2000	Hospital inpatient	2005	Summary Operations	2005	Health-related outcomes > Hospital inpatient > Summary Operations
8497	NO	N/A	22617#5234	CAT-MUL	23635/11(23646)	0.207955	-0.372042	0.700906	0.439667	LOGISTIC-BINARY	Job code - historical: Vehicle spray painters	100089	Online follow-up	123	Work environment	130	Employment history	130	Online follow-up > Work environment > Employment history
8498	NO	N/A	41210#E368	CAT-MUL	111558/27(111585)	-0.162066	-0.606459	0.221692	0.439704	LOGISTIC-BINARY	Operative procedures - secondary OPCS4: E36.8 Other specified diagnostic endoscopic examination of larynx	100091	Health-related outcomes	2000	Hospital inpatient	2005	Summary Operations	2005	Health-related outcomes > Hospital inpatient > Summary Operations
8499	NO	N/A	41272#S378	CAT-MUL	111572/13(111585)	0.196153	-0.343922	0.66487	0.439711	LOGISTIC-BINARY	Operative procedures - OPCS4: S37.8 Other specified other graft of skin	100091	Health-related outcomes	2000	Hospital inpatient	2005	Summary Operations	2005	Health-related outcomes > Hospital inpatient > Summary Operations
8500	NO	N/A	26765	CONTINUOUS	7155	-0.00950391	-0.0336235	0.0146157	0.43989	LINEAR	Mean thickness of lateraloccipital (left hemisphere)	100000	UK Biobank Assessment Centre	100003	Imaging	100	Brain MRI	192	UK Biobank Assessment Centre > Imaging > Brain MRI > T1 structural brain MRI > Freesurfer desikan white
8501	NO	N/A	27690	CONTINUOUS	7155	-0.00943022	-0.0333639	0.0145035	0.439912	LINEAR	Mean thickness of S-pericallosal (right hemisphere)	100000	UK Biobank Assessment Centre	100003	Imaging	100	Brain MRI	197	UK Biobank Assessment Centre > Imaging > Brain MRI > T1 structural brain MRI > Freesurfer a2009s
8502	NO	N/A	20003#1141176668	CAT-MUL	111442/123(111565)	-0.07228	-0.261825	0.105629	0.439929	LOGISTIC-BINARY	Treatment/medication code: celebrex 100mg capsule	100000	UK Biobank Assessment Centre	100071	Verbal interview	100075	Medications	100075	UK Biobank Assessment Centre > Verbal interview > Medications
8503	NO	N/A	41272#L132	CAT-MUL	111574/11(111585)	-0.270962	-1.05279	0.344609	0.439936	LOGISTIC-BINARY	Operative procedures - OPCS4: L13.2 Percutaneous transluminal embolisation of pulmonary artery	100091	Health-related outcomes	2000	Hospital inpatient	2005	Summary Operations	2005	Health-related outcomes > Hospital inpatient > Summary Operations
8504	NO	N/A	41272#V418	CAT-MUL	111569/16(111585)	-0.215827	-0.823584	0.285005	0.439971	LOGISTIC-BINARY	Operative procedures - OPCS4: V41.8 Other specified instrumental correction of deformity of spine	100091	Health-related outcomes	2000	Hospital inpatient	2005	Summary Operations	2005	Health-related outcomes > Hospital inpatient > Summary Operations
8505	NO	N/A	41210#Y301	CAT-MUL	111571/14(111585)	-0.235709	-0.906389	0.306157	0.440006	LOGISTIC-BINARY	Operative procedures - secondary OPCS4: Y30.1 Incision of lesion of organ NOC	100091	Health-related outcomes	2000	Hospital inpatient	2005	Summary Operations	2005	Health-related outcomes > Hospital inpatient > Summary Operations
8506	NO	N/A	41272#Y301	CAT-MUL	111571/14(111585)	-0.235709	-0.906389	0.306157	0.440006	LOGISTIC-BINARY	Operative procedures - OPCS4: Y30.1 Incision of lesion of organ NOC	100091	Health-related outcomes	2000	Hospital inpatient	2005	Summary Operations	2005	Health-related outcomes > Hospital inpatient > Summary Operations
8507	NO	N/A	41200#T851	CAT-MUL	111489/96(111585)	0.0757753	-0.122935	0.262518	0.440028	LOGISTIC-BINARY	Operative procedures - main OPCS4: T85.1 Block dissection of cervical lymph nodes	100091	Health-related outcomes	2000	Hospital inpatient	2005	Summary Operations	2005	Health-related outcomes > Hospital inpatient > Summary Operations
8508	NO	N/A	41210#L665	CAT-MUL	111517/68(111585)	0.0894077	-0.146525	0.308696	0.440087	LOGISTIC-BINARY	Operative procedures - secondary OPCS4: L66.5 Percutaneous transluminal balloon angioplasty of artery	100091	Health-related outcomes	2000	Hospital inpatient	2005	Summary Operations	2005	Health-related outcomes > Hospital inpatient > Summary Operations
8509	NO	N/A	22601#62312996	CAT-MUL	23595/51(23646)	0.104964	-0.173903	0.361107	0.440152	LOGISTIC-BINARY	Job coding: housekeeper, butler, valet, cook-housekeeper, companion-housekeeper	100089	Online follow-up	123	Work environment	130	Employment history	130	Online follow-up > Work environment > Employment history
8510	NO	N/A	22617#6231	CAT-MUL	23595/51(23646)	0.104964	-0.173903	0.361107	0.440152	LOGISTIC-BINARY	Job code - historical: Housekeepers and related occupations	100089	Online follow-up	123	Work environment	130	Employment history	130	Online follow-up > Work environment > Employment history
8511	NO	N/A	41272#M455	CAT-MUL	110698/887(111585)	-0.0263324	-0.0940118	0.039832	0.440481	LOGISTIC-BINARY	Operative procedures - OPCS4: M45.5 Diagnostic endoscopic examination of bladder using rigid cystoscope	100091	Health-related outcomes	2000	Hospital inpatient	2005	Summary Operations	2005	Health-related outcomes > Hospital inpatient > Summary Operations
8512	NO	N/A	41200#S622	CAT-MUL	111558/27(111585)	0.139212	-0.235847	0.476468	0.440504	LOGISTIC-BINARY	Operative procedures - main OPCS4: S62.2 Liposuction of subcutaneous tissue NEC	100091	Health-related outcomes	2000	Hospital inpatient	2005	Summary Operations	2005	Health-related outcomes > Hospital inpatient > Summary Operations
8513	NO	N/A	41272#J441	CAT-MUL	111549/36(111585)	-0.138177	-0.513267	0.192901	0.440548	LOGISTIC-BINARY	Operative procedures - OPCS4: J44.1 Endoscopic retrograde cholangiography and biopsy of lesion of bile duct	100091	Health-related outcomes	2000	Hospital inpatient	2005	Summary Operations	2005	Health-related outcomes > Hospital inpatient > Summary Operations
8514	NO	N/A	4250	INTEGER	12076	-0.00696726	-0.0246855	0.010751	0.44085	LINEAR	Number of digits to be memorised/recalled	100000	UK Biobank Assessment Centre	100026	Cognitive function	100029	Numeric memory	100029	UK Biobank Assessment Centre > Cognitive function > Numeric memory
8515	NO	N/A	22601#12343321	CAT-MUL	23196/450(23646)	-0.0372973	-0.133787	0.0560328	0.440956	LOGISTIC-BINARY	Job coding: shopkeeper, shop owner, newsagent, wholesale/retail dealer	100089	Online follow-up	123	Work environment	130	Employment history	130	Online follow-up > Work environment > Employment history
8516	NO	N/A	27118	CONTINUOUS	7155	-0.00949761	-0.033658	0.0146627	0.440966	LINEAR	Mean thickness of BA3b (right hemisphere)	100000	UK Biobank Assessment Centre	100003	Imaging	100	Brain MRI	195	UK Biobank Assessment Centre > Imaging > Brain MRI > T1 structural brain MRI > Freesurfer BA exvivo
8517	NO	N/A	20003#1140862572	CAT-MUL	111244/321(111565)	0.0422726	-0.0672129	0.147986	0.441016	LOGISTIC-BINARY	Treatment/medication code: budesonide	100000	UK Biobank Assessment Centre	100071	Verbal interview	100075	Medications	100075	UK Biobank Assessment Centre > Verbal interview > Medications
8518	NO	N/A	41272#Q432	CAT-MUL	111531/54(111585)	0.100327	-0.16576	0.346443	0.441029	LOGISTIC-BINARY	Operative procedures - OPCS4: Q43.2 Excision of lesion of ovary	100091	Health-related outcomes	2000	Hospital inpatient	2005	Summary Operations	2005	Health-related outcomes > Hospital inpatient > Summary Operations
8519	NO	N/A	22601#61243409	CAT-MUL	23258/388(23646)	0.0392911	-0.0623405	0.137696	0.441083	LOGISTIC-BINARY	Job coding: educational assistant, classroom assistant, special needs helper	100089	Online follow-up	123	Work environment	130	Employment history	130	Online follow-up > Work environment > Employment history
8520	NO	N/A	22617#6124	CAT-MUL	23258/388(23646)	0.0392911	-0.0623405	0.137696	0.441083	LOGISTIC-BINARY	Job code - historical: Educational assistants	100089	Online follow-up	123	Work environment	130	Employment history	130	Online follow-up > Work environment > Employment history
8521	NO	N/A	41200#A521	CAT-MUL	110364/1221(111585)	-0.0224605	-0.0801655	0.0341562	0.441142	LOGISTIC-BINARY	Operative procedures - main OPCS4: A52.1 Therapeutic lumbar epidural injection	100091	Health-related outcomes	2000	Hospital inpatient	2005	Summary Operations	2005	Health-related outcomes > Hospital inpatient > Summary Operations
8522	NO	N/A	41229#5NH	CAT-MUL	111038/547(111585)	-0.0334759	-0.119945	0.0505795	0.44141	LOGISTIC-BINARY	PCT responsible for patient data: EAST LANCASHIRE TEACHING PCT	100091	Health-related outcomes	2000	Hospital inpatient	2001	Summary Administration	2001	Health-related outcomes > Hospital inpatient > Summary Administration
8523	NO	N/A	41200#C274	CAT-MUL	111567/18(111585)	0.16778	-0.291137	0.571906	0.441426	LOGISTIC-BINARY	Operative procedures - main OPCS4: C27.4 Removal of tube from nasolacrimal duct	100091	Health-related outcomes	2000	Hospital inpatient	2005	Summary Operations	2005	Health-related outcomes > Hospital inpatient > Summary Operations
8524	NO	N/A	22601#33113434	CAT-MUL	23008/638(23646)	-0.0313556	-0.112301	0.0474334	0.441448	LOGISTIC-BINARY	Job coding: non-commissioned officers or other rank of armed forces	100089	Online follow-up	123	Work environment	130	Employment history	130	Online follow-up > Work environment > Employment history
8525	NO	N/A	22617#3311	CAT-MUL	23008/638(23646)	-0.0313556	-0.112301	0.0474334	0.441448	LOGISTIC-BINARY	Job code - historical: NCOs and other ranks	100089	Online follow-up	123	Work environment	130	Employment history	130	Online follow-up > Work environment > Employment history
8526	NO	N/A	41272#E141	CAT-MUL	111573/12(111585)	-0.253766	-0.985484	0.32691	0.441488	LOGISTIC-BINARY	Operative procedures - OPCS4: E14.1 External frontoethmoidectomy	100091	Health-related outcomes	2000	Hospital inpatient	2005	Summary Operations	2005	Health-related outcomes > Hospital inpatient > Summary Operations
8527	NO	N/A	41210#S091	CAT-MUL	111552/33(111585)	0.126688	-0.213764	0.435079	0.441496	LOGISTIC-BINARY	Operative procedures - secondary OPCS4: S09.1 Laser destruction of lesion of skin of head or neck	100091	Health-related outcomes	2000	Hospital inpatient	2005	Summary Operations	2005	Health-related outcomes > Hospital inpatient > Summary Operations
8528	NO	N/A	41272#B286	CAT-MUL	111574/11(111585)	0.212267	-0.378072	0.720258	0.441529	LOGISTIC-BINARY	Operative procedures - OPCS4: B28.6 Excision of accessory breast tissue	100091	Health-related outcomes	2000	Hospital inpatient	2005	Summary Operations	2005	Health-related outcomes > Hospital inpatient > Summary Operations
8529	NO	N/A	41247#2003	CAT-MUL	110953/632(111585)	-0.0316528	-0.11333	0.0479526	0.441554	LOGISTIC-BINARY	Patient classification on admission (recoded): Day case: In day bed unit, moved to inpatient ward and retained overnight	100091	Health-related outcomes	2000	Hospital inpatient	2001	Summary Administration	2001	Health-related outcomes > Hospital inpatient > Summary Administration
8530	NO	N/A	41245#1330	CAT-MUL	110935/57(110992)	0.0978308	-0.162039	0.337983	0.441603	LOGISTIC-BINARY	Main speciality of consultant (recoded): General practice other than maternity	100091	Health-related outcomes	2000	Hospital inpatient	2001	Summary Administration	2001	Health-related outcomes > Hospital inpatient > Summary Administration
8531	NO	N/A	41210#Y068	CAT-MUL	111006/579(111585)	-0.0325405	-0.116633	0.0492147	0.441612	LOGISTIC-BINARY	Operative procedures - secondary OPCS4: Y06.8 Other specified excision of lesion of organ NOC	100091	Health-related outcomes	2000	Hospital inpatient	2005	Summary Operations	2005	Health-related outcomes > Hospital inpatient > Summary Operations
8532	NO	N/A	41272#Y068	CAT-MUL	111006/579(111585)	-0.0325405	-0.116633	0.0492147	0.441612	LOGISTIC-BINARY	Operative procedures - OPCS4: Y06.8 Other specified excision of lesion of organ NOC	100091	Health-related outcomes	2000	Hospital inpatient	2005	Summary Operations	2005	Health-related outcomes > Hospital inpatient > Summary Operations
8533	NO	N/A	41210#X551	CAT-MUL	111571/14(111585)	0.190465	-0.335062	0.647923	0.441716	LOGISTIC-BINARY	Operative procedures - secondary OPCS4: X55.1 Biopsy of lesion of unspecified organ	100091	Health-related outcomes	2000	Hospital inpatient	2005	Summary Operations	2005	Health-related outcomes > Hospital inpatient > Summary Operations
8534	NO	N/A	41210#S409	CAT-MUL	111574/11(111585)	-0.267023	-1.04289	0.341238	0.441996	LOGISTIC-BINARY	Operative procedures - secondary OPCS4: S40.9 Unspecified other closure of skin	100091	Health-related outcomes	2000	Hospital inpatient	2005	Summary Operations	2005	Health-related outcomes > Hospital inpatient > Summary Operations
8535	NO	N/A	41272#E291	CAT-MUL	111553/32(111585)	0.127087	-0.215157	0.436737	0.442109	LOGISTIC-BINARY	Operative procedures - OPCS4: E29.1 Total laryngectomy	100091	Health-related outcomes	2000	Hospital inpatient	2005	Summary Operations	2005	Health-related outcomes > Hospital inpatient > Summary Operations
8536	NO	N/A	41200#Q039	CAT-MUL	111518/67(111585)	-0.0996685	-0.36579	0.14404	0.442145	LOGISTIC-BINARY	Operative procedures - main OPCS4: Q03.9 Unspecified biopsy of cervix uteri	100091	Health-related outcomes	2000	Hospital inpatient	2005	Summary Operations	2005	Health-related outcomes > Hospital inpatient > Summary Operations
8537	NO	N/A	41272#T098	CAT-MUL	111575/10(111585)	-0.282687	-1.11187	0.356813	0.44218	LOGISTIC-BINARY	Operative procedures - OPCS4: T09.8 Other specified other open operations on pleura	100091	Health-related outcomes	2000	Hospital inpatient	2005	Summary Operations	2005	Health-related outcomes > Hospital inpatient > Summary Operations
8538	NO	N/A	41200#M335	CAT-MUL	111525/60(111585)	-0.104776	-0.385644	0.150769	0.442371	LOGISTIC-BINARY	Operative procedures - main OPCS4: M33.5 Percutaneous insertion of ureteric stent into ureter NEC	100091	Health-related outcomes	2000	Hospital inpatient	2005	Summary Operations	2005	Health-related outcomes > Hospital inpatient > Summary Operations
8539	NO	N/A	25766	CONTINUOUS	5708	-0.010652	-0.0378341	0.0165301	0.442387	LINEAR	90th percentile of z-statistic (in group-defined mask) for faces-shapes contrast	100000	UK Biobank Assessment Centre	100003	Imaging	100	Brain MRI	106	UK Biobank Assessment Centre > Imaging > Brain MRI > Task functional brain MRI
8540	NO	N/A	27708	CONTINUOUS	7155	0.00901507	-0.0139989	0.032029	0.442578	LINEAR	Volume of G-cingul-Post-ventral (right hemisphere)	100000	UK Biobank Assessment Centre	100003	Imaging	100	Brain MRI	197	UK Biobank Assessment Centre > Imaging > Brain MRI > T1 structural brain MRI > Freesurfer a2009s
8541	NO	N/A	41210#W629	CAT-MUL	111556/29(111585)	-0.155258	-0.582262	0.21577	0.442597	LOGISTIC-BINARY	Operative procedures - secondary OPCS4: W62.9 Unspecified other primary fusion of other joint	100091	Health-related outcomes	2000	Hospital inpatient	2005	Summary Operations	2005	Health-related outcomes > Hospital inpatient > Summary Operations
8542	NO	N/A	41272#S582	CAT-MUL	111561/24(111585)	0.148041	-0.254544	0.507114	0.442622	LOGISTIC-BINARY	Operative procedures - OPCS4: S58.2 Larvae debridement therapy of skin NEC	100091	Health-related outcomes	2000	Hospital inpatient	2005	Summary Operations	2005	Health-related outcomes > Hospital inpatient > Summary Operations
8543	NO	N/A	20004#1102	CAT-MUL	111444/121(111565)	-0.0722626	-0.263137	0.106579	0.442812	LOGISTIC-BINARY	Operation code: fem-pop bypass/leg artery bypass	100000	UK Biobank Assessment Centre	100071	Verbal interview	100076	Operations	100076	UK Biobank Assessment Centre > Verbal interview > Operations
8544	NO	N/A	20003#1141152736	CAT-MUL	111552/13(111565)	0.195261	-0.346231	0.664784	0.442835	LOGISTIC-BINARY	Treatment/medication code: zispin 30mg tablet	100000	UK Biobank Assessment Centre	100071	Verbal interview	100075	Medications	100075	UK Biobank Assessment Centre > Verbal interview > Medications
8545	NO	N/A	40011#9989	CAT-MUL	111478/107(111585)	-0.0773298	-0.281939	0.113793	0.442837	LOGISTIC-BINARY	Histology of cancer tumour: Myelodysplastic syndrome, NOS	100091	Health-related outcomes	100092	Cancer register	100092	Cancer register	100092	Health-related outcomes > Cancer register
8546	NO	N/A	27336	CONTINUOUS	7155	0.00904265	-0.0140572	0.0321424	0.442882	LINEAR	Area of G+S-cingul-Mid-Post (left hemisphere)	100000	UK Biobank Assessment Centre	100003	Imaging	100	Brain MRI	197	UK Biobank Assessment Centre > Imaging > Brain MRI > T1 structural brain MRI > Freesurfer a2009s
8547	NO	N/A	41200#W541	CAT-MUL	111496/89(111585)	0.0785037	-0.128858	0.273049	0.442898	LOGISTIC-BINARY	Operative procedures - main OPCS4: W54.1 Primary prosthetic replacement of articulation of bone NEC	100091	Health-related outcomes	2000	Hospital inpatient	2005	Summary Operations	2005	Health-related outcomes > Hospital inpatient > Summary Operations
8548	NO	N/A	41272#X529	CAT-MUL	111415/170(111585)	-0.0607825	-0.22038	0.0905234	0.442929	LOGISTIC-BINARY	Operative procedures - OPCS4: X52.9 Unspecified oxygen therapy	100091	Health-related outcomes	2000	Hospital inpatient	2005	Summary Operations	2005	Health-related outcomes > Hospital inpatient > Summary Operations
8549	NO	N/A	41272#K605	CAT-MUL	111111/474(111585)	0.0347153	-0.0552963	0.122152	0.442963	LOGISTIC-BINARY	Operative procedures - OPCS4: K60.5 Implantation of intravenous single chamber cardiac pacemaker system	100091	Health-related outcomes	2000	Hospital inpatient	2005	Summary Operations	2005	Health-related outcomes > Hospital inpatient > Summary Operations
8550	NO	N/A	41210#H524	CAT-MUL	111179/406(111585)	0.0373608	-0.05963	0.131361	0.442967	LOGISTIC-BINARY	Operative procedures - secondary OPCS4: H52.4 Rubber band ligation of haemorrhoid	100091	Health-related outcomes	2000	Hospital inpatient	2005	Summary Operations	2005	Health-related outcomes > Hospital inpatient > Summary Operations
8551	NO	N/A	41210#C904	CAT-MUL	110964/621(111585)	-0.0314573	-0.11294	0.0478463	0.442978	LOGISTIC-BINARY	Operative procedures - secondary OPCS4: C90.4 Peribulbar anaesthetic	100091	Health-related outcomes	2000	Hospital inpatient	2005	Summary Operations	2005	Health-related outcomes > Hospital inpatient > Summary Operations
8552	NO	N/A	41272#C904	CAT-MUL	110964/621(111585)	-0.0314573	-0.11294	0.0478463	0.442978	LOGISTIC-BINARY	Operative procedures - OPCS4: C90.4 Peribulbar anaesthetic	100091	Health-related outcomes	2000	Hospital inpatient	2005	Summary Operations	2005	Health-related outcomes > Hospital inpatient > Summary Operations
8553	NO	N/A	41272#S474	CAT-MUL	111510/75(111585)	-0.0933505	-0.342468	0.135846	0.443046	LOGISTIC-BINARY	Operative procedures - OPCS4: S47.4 Incision of lesion of skin NEC	100091	Health-related outcomes	2000	Hospital inpatient	2005	Summary Operations	2005	Health-related outcomes > Hospital inpatient > Summary Operations
8554	NO	N/A	25087	CONTINUOUS	6703	-0.00978411	-0.0347882	0.01522	0.443066	LINEAR	Mean FA in sagittal stratum on FA skeleton (left)	100000	UK Biobank Assessment Centre	100003	Imaging	100	Brain MRI	134	UK Biobank Assessment Centre > Imaging > Brain MRI > Diffusion brain MRI > dMRI skeleton
8555	NO	N/A	41210#M538	CAT-MUL	111514/71(111585)	-0.0959674	-0.352247	0.139574	0.443073	LOGISTIC-BINARY	Operative procedures - secondary OPCS4: M53.8 Other specified vaginal operations to support outlet of female bladder	100091	Health-related outcomes	2000	Hospital inpatient	2005	Summary Operations	2005	Health-related outcomes > Hospital inpatient > Summary Operations
8556	NO	N/A	41210#M761	CAT-MUL	111572/13(111585)	0.192989	-0.343177	0.656996	0.443162	LOGISTIC-BINARY	Operative procedures - secondary OPCS4: M76.1 Endoscopic extirpation of lesion of urethra	100091	Health-related outcomes	2000	Hospital inpatient	2005	Summary Operations	2005	Health-related outcomes > Hospital inpatient > Summary Operations
8557	NO	N/A	20004#1579	CAT-MUL	111392/173(111565)	-0.0604901	-0.219473	0.0902375	0.443362	LOGISTIC-BINARY	Operation code: anal fissure surgery	100000	UK Biobank Assessment Centre	100071	Verbal interview	100076	Operations	100076	UK Biobank Assessment Centre > Verbal interview > Operations
8558	NO	N/A	41200#W214	CAT-MUL	111465/120(111585)	-0.0729523	-0.265828	0.107922	0.443439	LOGISTIC-BINARY	Operative procedures - main OPCS4: W21.4 Primary intra-articular fixation of intra-articular fracture of bone NEC	100091	Health-related outcomes	2000	Hospital inpatient	2005	Summary Operations	2005	Health-related outcomes > Hospital inpatient > Summary Operations
8559	NO	N/A	41272#C111	CAT-MUL	110958/627(111585)	-0.0312113	-0.112143	0.0475672	0.443502	LOGISTIC-BINARY	Operative procedures - OPCS4: C11.1 Excision of lesion of canthus	100091	Health-related outcomes	2000	Hospital inpatient	2005	Summary Operations	2005	Health-related outcomes > Hospital inpatient > Summary Operations
8560	NO	N/A	41272#E598	CAT-MUL	111558/27(111585)	-0.160261	-0.603698	0.222205	0.443531	LOGISTIC-BINARY	Operative procedures - OPCS4: E59.8 Other specified other operations on lung	100091	Health-related outcomes	2000	Hospital inpatient	2005	Summary Operations	2005	Health-related outcomes > Hospital inpatient > Summary Operations
8561	NO	N/A	41210#P234	CAT-MUL	111411/174(111585)	0.0570623	-0.0924585	0.199797	0.443553	LOGISTIC-BINARY	Operative procedures - secondary OPCS4: P23.4 Repair of enterocele NEC	100091	Health-related outcomes	2000	Hospital inpatient	2005	Summary Operations	2005	Health-related outcomes > Hospital inpatient > Summary Operations
8562	NO	N/A	20003#1141157294	CAT-MUL	111509/56(111565)	0.097342	-0.162378	0.337325	0.443568	LOGISTIC-BINARY	Treatment/medication code: hydrocortisone product	100000	UK Biobank Assessment Centre	100071	Verbal interview	100075	Medications	100075	UK Biobank Assessment Centre > Verbal interview > Medications
8563	NO	N/A	4253	INTEGER	12076	-0.00692578	-0.0246451	0.0107935	0.443603	LINEAR	Time number displayed for	100000	UK Biobank Assessment Centre	100026	Cognitive function	100029	Numeric memory	100029	UK Biobank Assessment Centre > Cognitive function > Numeric memory
8564	NO	N/A	41210#L933	CAT-MUL	111568/17(111585)	0.171632	-0.30122	0.586375	0.443613	LOGISTIC-BINARY	Operative procedures - secondary OPCS4: L93.3 Ligation of vein NEC	100091	Health-related outcomes	2000	Hospital inpatient	2005	Summary Operations	2005	Health-related outcomes > Hospital inpatient > Summary Operations
8565	NO	N/A	27216	CONTINUOUS	7155	-0.00888876	-0.0316322	0.0138547	0.44362	LINEAR	Volume of medialorbitofrontal (left hemisphere)	100000	UK Biobank Assessment Centre	100003	Imaging	100	Brain MRI	196	UK Biobank Assessment Centre > Imaging > Brain MRI > T1 structural brain MRI > Freesurfer DKT
8566	NO	N/A	41200#J402	CAT-MUL	111393/192(111585)	-0.0569411	-0.20645	0.0852352	0.443658	LOGISTIC-BINARY	Operative procedures - main OPCS4: J40.2 Endoscopic retrograde insertion of tubal prosthesis into bile duct NEC	100091	Health-related outcomes	2000	Hospital inpatient	2005	Summary Operations	2005	Health-related outcomes > Hospital inpatient > Summary Operations
8567	NO	N/A	27405	CONTINUOUS	7155	-0.00936431	-0.0333332	0.0146046	0.443785	LINEAR	Mean thickness of G+S-paracentral (left hemisphere)	100000	UK Biobank Assessment Centre	100003	Imaging	100	Brain MRI	197	UK Biobank Assessment Centre > Imaging > Brain MRI > T1 structural brain MRI > Freesurfer a2009s
8568	NO	N/A	41273#705	CAT-MUL	111568/17(111585)	0.173102	-0.303144	0.592502	0.4438	LOGISTIC-BINARY	Operative procedures - OPCS3: 705 Excision of lesion of cervix	100091	Health-related outcomes	2000	Hospital inpatient	2005	Summary Operations	2005	Health-related outcomes > Hospital inpatient > Summary Operations
8569	NO	N/A	41272#W785	CAT-MUL	111571/14(111585)	0.187135	-0.331891	0.638423	0.443828	LOGISTIC-BINARY	Operative procedures - OPCS4: W78.5 Release of contracture of elbow joint	100091	Health-related outcomes	2000	Hospital inpatient	2005	Summary Operations	2005	Health-related outcomes > Hospital inpatient > Summary Operations
8570	NO	N/A	41200#E242	CAT-MUL	111570/15(111585)	0.180459	-0.319008	0.616309	0.443971	LOGISTIC-BINARY	Operative procedures - main OPCS4: E24.2 Endoscopic extirpation of lesion of pharynx NEC	100091	Health-related outcomes	2000	Hospital inpatient	2005	Summary Operations	2005	Health-related outcomes > Hospital inpatient > Summary Operations
8571	NO	N/A	41210#C734	CAT-MUL	111405/180(111585)	-0.058933	-0.213899	0.0882284	0.443991	LOGISTIC-BINARY	Operative procedures - secondary OPCS4: C73.4 Capsulotomy of lens NEC	100091	Health-related outcomes	2000	Hospital inpatient	2005	Summary Operations	2005	Health-related outcomes > Hospital inpatient > Summary Operations
8572	NO	N/A	41272#W083	CAT-MUL	111128/457(111585)	0.0353064	-0.0564764	0.124422	0.44404	LOGISTIC-BINARY	Operative procedures - OPCS4: W08.3 Excision of excrescence of bone	100091	Health-related outcomes	2000	Hospital inpatient	2005	Summary Operations	2005	Health-related outcomes > Hospital inpatient > Summary Operations
8573	NO	N/A	41272#S141	CAT-MUL	111270/315(111585)	0.0423553	-0.0681143	0.148972	0.444053	LOGISTIC-BINARY	Operative procedures - OPCS4: S14.1 Shave biopsy of lesion of skin of head or neck	100091	Health-related outcomes	2000	Hospital inpatient	2005	Summary Operations	2005	Health-related outcomes > Hospital inpatient > Summary Operations
8574	NO	N/A	41272#H281	CAT-MUL	111475/110(111585)	-0.0763123	-0.278816	0.112995	0.444364	LOGISTIC-BINARY	Operative procedures - OPCS4: H28.1 Diagnostic endoscopic examination of sigmoid colon and biopsy of lesion of sigmoid colon using rigid sigmoidoscope	100091	Health-related outcomes	2000	Hospital inpatient	2005	Summary Operations	2005	Health-related outcomes > Hospital inpatient > Summary Operations
8575	NO	N/A	41200#M538	CAT-MUL	111313/272(111585)	-0.0479446	-0.173446	0.0724829	0.444412	LOGISTIC-BINARY	Operative procedures - main OPCS4: M53.8 Other specified vaginal operations to support outlet of female bladder	100091	Health-related outcomes	2000	Hospital inpatient	2005	Summary Operations	2005	Health-related outcomes > Hospital inpatient > Summary Operations
8576	NO	N/A	41200#B412	CAT-MUL	111560/25(111585)	-0.167715	-0.633503	0.232869	0.444429	LOGISTIC-BINARY	Operative procedures - main OPCS4	100091	Health-related outcomes	2000	Hospital inpatient	2005	Summary Operations	2005	Health-related outcomes > Hospital inpatient > Summary Operations
8577	NO	N/A	41272#B412	CAT-MUL	111560/25(111585)	-0.167715	-0.633503	0.232869	0.444429	LOGISTIC-BINARY	Operative procedures - OPCS4	100091	Health-related outcomes	2000	Hospital inpatient	2005	Summary Operations	2005	Health-related outcomes > Hospital inpatient > Summary Operations
8578	NO	N/A	41200#C612	CAT-MUL	111543/42(111585)	0.111653	-0.188764	0.386321	0.444603	LOGISTIC-BINARY	Operative procedures - main OPCS4: C61.2 Trabeculotomy	100091	Health-related outcomes	2000	Hospital inpatient	2005	Summary Operations	2005	Health-related outcomes > Hospital inpatient > Summary Operations
8579	NO	N/A	41210#T315	CAT-MUL	111549/36(111585)	0.119481	-0.203098	0.412765	0.444615	LOGISTIC-BINARY	Operative procedures - secondary OPCS4: T31.5 Drainage of anterior abdominal wall	100091	Health-related outcomes	2000	Hospital inpatient	2005	Summary Operations	2005	Health-related outcomes > Hospital inpatient > Summary Operations
8580	NO	N/A	41200#T201	CAT-MUL	111524/61(111585)	-0.102596	-0.378959	0.149018	0.44473	LOGISTIC-BINARY	Operative procedures - main OPCS4: T20.1 Primary repair of inguinal hernia using insert of natural material	100091	Health-related outcomes	2000	Hospital inpatient	2005	Summary Operations	2005	Health-related outcomes > Hospital inpatient > Summary Operations
8581	NO	N/A	41200#M455	CAT-MUL	111178/407(111585)	-0.0386473	-0.139518	0.0588478	0.444813	LOGISTIC-BINARY	Operative procedures - main OPCS4: M45.5 Diagnostic endoscopic examination of bladder using rigid cystoscope	100091	Health-related outcomes	2000	Hospital inpatient	2005	Summary Operations	2005	Health-related outcomes > Hospital inpatient > Summary Operations
8582	NO	N/A	20003#1140870486	CAT-MUL	111553/12(111565)	-0.252567	-0.986415	0.330092	0.444836	LOGISTIC-BINARY	Treatment/medication code: folicin tablet	100000	UK Biobank Assessment Centre	100071	Verbal interview	100075	Medications	100075	UK Biobank Assessment Centre > Verbal interview > Medications
8583	NO	N/A	41272#M478	CAT-MUL	110760/825(111585)	-0.0271171	-0.0975183	0.0416619	0.444913	LOGISTIC-BINARY	Operative procedures - OPCS4: M47.8 Other specified urethral catheterisation of bladder	100091	Health-related outcomes	2000	Hospital inpatient	2005	Summary Operations	2005	Health-related outcomes > Hospital inpatient > Summary Operations
8584	NO	N/A	41272#B163	CAT-MUL	111566/19(111585)	-0.196371	-0.750466	0.267484	0.444914	LOGISTIC-BINARY	Operative procedures - OPCS4: B16.3 Exploration of parathyroid gland	100091	Health-related outcomes	2000	Hospital inpatient	2005	Summary Operations	2005	Health-related outcomes > Hospital inpatient > Summary Operations
8585	NO	N/A	41200#M763	CAT-MUL	111212/373(111585)	-0.0402874	-0.145559	0.0613027	0.44496	LOGISTIC-BINARY	Operative procedures - main OPCS4: M76.3 Optical urethrotomy	100091	Health-related outcomes	2000	Hospital inpatient	2005	Summary Operations	2005	Health-related outcomes > Hospital inpatient > Summary Operations
8586	NO	N/A	41210#Z793	CAT-MUL	111554/31(111585)	-0.14904	-0.559546	0.21029	0.445001	LOGISTIC-BINARY	Operative procedures - secondary OPCS4: Z79.3 Navicular bone of foot	100091	Health-related outcomes	2000	Hospital inpatient	2005	Summary Operations	2005	Health-related outcomes > Hospital inpatient > Summary Operations
8587	NO	N/A	41272#Z793	CAT-MUL	111554/31(111585)	-0.14904	-0.559546	0.21029	0.445001	LOGISTIC-BINARY	Operative procedures - OPCS4: Z79.3 Navicular bone of foot	100091	Health-related outcomes	2000	Hospital inpatient	2005	Summary Operations	2005	Health-related outcomes > Hospital inpatient > Summary Operations
8588	NO	N/A	41200#H549	CAT-MUL	111574/11(111585)	-0.264917	-1.03946	0.34318	0.445005	LOGISTIC-BINARY	Operative procedures - main OPCS4: H54.9 Unspecified dilation of anal sphincter	100091	Health-related outcomes	2000	Hospital inpatient	2005	Summary Operations	2005	Health-related outcomes > Hospital inpatient > Summary Operations
8589	NO	N/A	25416	CONTINUOUS	6703	-0.00971537	-0.0346509	0.0152201	0.445026	LINEAR	Mean OD in superior corona radiata on FA skeleton (right)	100000	UK Biobank Assessment Centre	100003	Imaging	100	Brain MRI	134	UK Biobank Assessment Centre > Imaging > Brain MRI > Diffusion brain MRI > dMRI skeleton
8590	NO	N/A	41272#H551	CAT-MUL	111525/60(111585)	0.093826	-0.156982	0.326128	0.445049	LOGISTIC-BINARY	Operative procedures - OPCS4: H55.1 Laying open of low anal fistula	100091	Health-related outcomes	2000	Hospital inpatient	2005	Summary Operations	2005	Health-related outcomes > Hospital inpatient > Summary Operations
8591	NO	N/A	41210#Y692	CAT-MUL	111504/81(111585)	-0.0892066	-0.327899	0.131116	0.44506	LOGISTIC-BINARY	Operative procedures - secondary OPCS4: Y69.2 Harvest of cartilage from ear	100091	Health-related outcomes	2000	Hospital inpatient	2005	Summary Operations	2005	Health-related outcomes > Hospital inpatient > Summary Operations
8592	NO	N/A	41272#Y692	CAT-MUL	111504/81(111585)	-0.0892066	-0.327899	0.131116	0.44506	LOGISTIC-BINARY	Operative procedures - OPCS4: Y69.2 Harvest of cartilage from ear	100091	Health-related outcomes	2000	Hospital inpatient	2005	Summary Operations	2005	Health-related outcomes > Hospital inpatient > Summary Operations
8593	NO	N/A	4689	INTEGER	1015	-0.0234314	-0.0836182	0.0367554	0.44507	LINEAR	Age glaucoma diagnosed	100000	UK Biobank Assessment Centre	100025	Touchscreen	100036	Health and medical history	100041	UK Biobank Assessment Centre > Touchscreen > Health and medical history > Eyesight
8594	NO	N/A	20003#1141168752	CAT-MUL	111381/184(111565)	-0.058072	-0.211108	0.0873253	0.445095	LOGISTIC-BINARY	Treatment/medication code: peptac liquid	100000	UK Biobank Assessment Centre	100071	Verbal interview	100075	Medications	100075	UK Biobank Assessment Centre > Verbal interview > Medications
8595	NO	N/A	41272#S308	CAT-MUL	111555/30(111585)	0.131389	-0.225503	0.453204	0.445098	LOGISTIC-BINARY	Operative procedures - OPCS4: S30.8 Other specified other operations on flap of skin to head or neck	100091	Health-related outcomes	2000	Hospital inpatient	2005	Summary Operations	2005	Health-related outcomes > Hospital inpatient > Summary Operations
8596	NO	N/A	41200#C712	CAT-MUL	111115/470(111585)	-0.0360072	-0.129926	0.0550152	0.445156	LOGISTIC-BINARY	Operative procedures - main OPCS4: C71.2 Phacoemulsification of lens	100091	Health-related outcomes	2000	Hospital inpatient	2005	Summary Operations	2005	Health-related outcomes > Hospital inpatient > Summary Operations
8597	NO	N/A	41272#E122	CAT-MUL	111572/13(111585)	0.192749	-0.345665	0.657818	0.445226	LOGISTIC-BINARY	Operative procedures - OPCS4: E12.2 Drainage of maxillary antrum using sublabial approach	100091	Health-related outcomes	2000	Hospital inpatient	2005	Summary Operations	2005	Health-related outcomes > Hospital inpatient > Summary Operations
8598	NO	N/A	20003#1141168578	CAT-MUL	111503/62(111565)	-0.102819	-0.379632	0.150086	0.445305	LOGISTIC-BINARY	Treatment/medication code: evista 60mg tablet	100000	UK Biobank Assessment Centre	100071	Verbal interview	100075	Medications	100075	UK Biobank Assessment Centre > Verbal interview > Medications
8599	NO	N/A	25551	CONTINUOUS	6703	0.00956648	-0.0150026	0.0341356	0.445317	LINEAR	Weighted-mean MO in tract corticospinal tract (right)	100000	UK Biobank Assessment Centre	100003	Imaging	100	Brain MRI	135	UK Biobank Assessment Centre > Imaging > Brain MRI > Diffusion brain MRI > dMRI weighted means
8600	NO	N/A	20277#9243	CAT-MUL	42115/42(42157)	0.112189	-0.190048	0.388746	0.445327	LOGISTIC-BINARY	Job code at visit: School crossing patrol attendants	100000	UK Biobank Assessment Centre	100071	Verbal interview	100073	Employment	100073	UK Biobank Assessment Centre > Verbal interview > Employment
8601	NO	N/A	20277#5495	CAT-MUL	42138/19(42157)	0.163195	-0.286432	0.559914	0.445372	LOGISTIC-BINARY	Job code at visit: Goldsmiths, silversmiths, precious stone workers	100000	UK Biobank Assessment Centre	100071	Verbal interview	100073	Employment	100073	UK Biobank Assessment Centre > Verbal interview > Employment
8602	NO	N/A	20277#6124	CAT-MUL	41836/321(42157)	0.0419587	-0.0677223	0.147953	0.445411	LOGISTIC-BINARY	Job code at visit: Educational assistants	100000	UK Biobank Assessment Centre	100071	Verbal interview	100073	Employment	100073	UK Biobank Assessment Centre > Verbal interview > Employment
8603	NO	N/A	41200#Q161	CAT-MUL	111466/119(111585)	-0.0733815	-0.26825	0.109342	0.445417	LOGISTIC-BINARY	Operative procedures - main OPCS4: Q16.1 Vaginal excision of lesion of uterus	100091	Health-related outcomes	2000	Hospital inpatient	2005	Summary Operations	2005	Health-related outcomes > Hospital inpatient > Summary Operations
8604	NO	N/A	41272#S178	CAT-MUL	111574/11(111585)	0.211128	-0.380929	0.721025	0.445501	LOGISTIC-BINARY	Operative procedures - OPCS4: S17.8 Other specified distant flap of skin and muscle	100091	Health-related outcomes	2000	Hospital inpatient	2005	Summary Operations	2005	Health-related outcomes > Hospital inpatient > Summary Operations
8605	NO	N/A	22403	CONTINUOUS	8385	-0.00558604	-0.0199391	0.00876699	0.445541	LINEAR	Anterior thigh lean muscle volume (right)	100000	UK Biobank Assessment Centre	100003	Imaging	105	Abdominal MRI	149	UK Biobank Assessment Centre > Imaging > Abdominal MRI > Abdominal composition
8606	NO	N/A	41200#T412	CAT-MUL	111541/44(111585)	-0.122656	-0.456982	0.176422	0.445719	LOGISTIC-BINARY	Operative procedures - main OPCS4: T41.2 Division of band of peritoneum	100091	Health-related outcomes	2000	Hospital inpatient	2005	Summary Operations	2005	Health-related outcomes > Hospital inpatient > Summary Operations
8607	NO	N/A	40011#8830	CAT-MUL	111498/87(111585)	0.07848	-0.130331	0.274167	0.445929	LOGISTIC-BINARY	Histology of cancer tumour: Fibrous histiocytoma, malignant	100091	Health-related outcomes	100092	Cancer register	100092	Cancer register	100092	Health-related outcomes > Cancer register
8608	NO	N/A	41210#U081	CAT-MUL	110975/610(111585)	0.0304579	-0.0489086	0.107811	0.445944	LOGISTIC-BINARY	Operative procedures - secondary OPCS4: U08.1 Computed tomography of abdomen NEC	100091	Health-related outcomes	2000	Hospital inpatient	2005	Summary Operations	2005	Health-related outcomes > Hospital inpatient > Summary Operations
8609	NO	N/A	41210#Y218	CAT-MUL	110625/960(111585)	-0.0250025	-0.0900424	0.0386482	0.446187	LOGISTIC-BINARY	Operative procedures - secondary OPCS4: Y21.8 Other specified cytology of organ NOC	100091	Health-related outcomes	2000	Hospital inpatient	2005	Summary Operations	2005	Health-related outcomes > Hospital inpatient > Summary Operations
8610	NO	N/A	41272#Y218	CAT-MUL	110625/960(111585)	-0.0250025	-0.0900424	0.0386482	0.446187	LOGISTIC-BINARY	Operative procedures - OPCS4: Y21.8 Other specified cytology of organ NOC	100091	Health-related outcomes	2000	Hospital inpatient	2005	Summary Operations	2005	Health-related outcomes > Hospital inpatient > Summary Operations
8611	NO	N/A	40011#8442	CAT-MUL	111561/24(111585)	-0.170604	-0.647508	0.237921	0.446381	LOGISTIC-BINARY	Histology of cancer tumour: Serous cystadenoma, borderline malignancy	100091	Health-related outcomes	100092	Cancer register	100092	Cancer register	100092	Health-related outcomes > Cancer register
8612	NO	N/A	20003#1141194372	CAT-MUL	111552/13(111565)	-0.240965	-0.940284	0.318117	0.446389	LOGISTIC-BINARY	Treatment/medication code: doxadura 1mg tablet	100000	UK Biobank Assessment Centre	100071	Verbal interview	100075	Medications	100075	UK Biobank Assessment Centre > Verbal interview > Medications
8613	NO	N/A	27472	CONTINUOUS	7155	-0.00940785	-0.0336276	0.0148119	0.446412	LINEAR	Mean thickness of S-suborbital (left hemisphere)	100000	UK Biobank Assessment Centre	100003	Imaging	100	Brain MRI	197	UK Biobank Assessment Centre > Imaging > Brain MRI > T1 structural brain MRI > Freesurfer a2009s
8614	NO	N/A	20277#7113	CAT-MUL	42137/20(42157)	0.161328	-0.283347	0.555002	0.446444	LOGISTIC-BINARY	Job code at visit: Telephone salespersons	100000	UK Biobank Assessment Centre	100071	Verbal interview	100073	Employment	100073	UK Biobank Assessment Centre > Verbal interview > Employment
8615	NO	N/A	40006#D034	CAT-MUL	111539/46(111585)	-0.118842	-0.442904	0.171749	0.446495	LOGISTIC-BINARY	Type of cancer: ICD10: D03.4 Melanoma in situ of scalp and neck	100091	Health-related outcomes	100092	Cancer register	100092	Cancer register	100092	Health-related outcomes > Cancer register
8616	NO	N/A	41210#D063	CAT-MUL	111564/21(111585)	0.153766	-0.269699	0.529202	0.446591	LOGISTIC-BINARY	Operative procedures - secondary OPCS4: D06.3 Repair of external ear NEC	100091	Health-related outcomes	2000	Hospital inpatient	2005	Summary Operations	2005	Health-related outcomes > Hospital inpatient > Summary Operations
8617	NO	N/A	20003#1140878052	CAT-MUL	111554/11(111565)	-0.264125	-1.03882	0.344266	0.446624	LOGISTIC-BINARY	Treatment/medication code: fml eye drops	100000	UK Biobank Assessment Centre	100071	Verbal interview	100075	Medications	100075	UK Biobank Assessment Centre > Verbal interview > Medications
8618	NO	N/A	27614	CONTINUOUS	7155	-0.00873616	-0.0312373	0.013765	0.446626	LINEAR	Area of S-orbital-H-Shaped (right hemisphere)	100000	UK Biobank Assessment Centre	100003	Imaging	100	Brain MRI	197	UK Biobank Assessment Centre > Imaging > Brain MRI > T1 structural brain MRI > Freesurfer a2009s
8619	NO	N/A	41210#Z771	CAT-MUL	111533/52(111585)	0.10113	-0.171072	0.351876	0.446784	LOGISTIC-BINARY	Operative procedures - secondary OPCS4: Z77.1 Condyle of tibia	100091	Health-related outcomes	2000	Hospital inpatient	2005	Summary Operations	2005	Health-related outcomes > Hospital inpatient > Summary Operations
8620	NO	N/A	41272#Z771	CAT-MUL	111533/52(111585)	0.10113	-0.171072	0.351876	0.446784	LOGISTIC-BINARY	Operative procedures - OPCS4: Z77.1 Condyle of tibia	100091	Health-related outcomes	2000	Hospital inpatient	2005	Summary Operations	2005	Health-related outcomes > Hospital inpatient > Summary Operations
8621	NO	N/A	41200#U091	CAT-MUL	111281/304(111585)	-0.0447459	-0.162384	0.068322	0.446789	LOGISTIC-BINARY	Operative procedures - main OPCS4: U09.1 Computed tomography of pelvis	100091	Health-related outcomes	2000	Hospital inpatient	2005	Summary Operations	2005	Health-related outcomes > Hospital inpatient > Summary Operations
8622	NO	N/A	41272#W199	CAT-MUL	111514/71(111585)	-0.0949932	-0.350836	0.14	0.4468	LOGISTIC-BINARY	Operative procedures - OPCS4: W19.9 Unspecified primary open reduction of fracture of bone and intramedullary fixation	100091	Health-related outcomes	2000	Hospital inpatient	2005	Summary Operations	2005	Health-related outcomes > Hospital inpatient > Summary Operations
8623	NO	N/A	41200#V468	CAT-MUL	111563/22(111585)	-0.178144	-0.679435	0.246755	0.446854	LOGISTIC-BINARY	Operative procedures - main OPCS4: V46.8 Other specified fixation of fracture of spine	100091	Health-related outcomes	2000	Hospital inpatient	2005	Summary Operations	2005	Health-related outcomes > Hospital inpatient > Summary Operations
8624	NO	N/A	41210#A843	CAT-MUL	111492/93(111585)	0.0759302	-0.126333	0.265856	0.446968	LOGISTIC-BINARY	Operative procedures - secondary OPCS4: A84.3 Nerve conduction studies	100091	Health-related outcomes	2000	Hospital inpatient	2005	Summary Operations	2005	Health-related outcomes > Hospital inpatient > Summary Operations
8625	NO	N/A	22601#81392812	CAT-MUL	23618/28(23646)	-0.157984	-0.599325	0.220887	0.44702	LOGISTIC-BINARY	Job coding: other assembler, routine operative	100089	Online follow-up	123	Work environment	130	Employment history	130	Online follow-up > Work environment > Employment history
8626	NO	N/A	20003#1140888556	CAT-MUL	111473/92(111565)	0.076378	-0.127137	0.267451	0.447042	LOGISTIC-BINARY	Treatment/medication code: fosinopril	100000	UK Biobank Assessment Centre	100071	Verbal interview	100075	Medications	100075	UK Biobank Assessment Centre > Verbal interview > Medications
8627	NO	N/A	25400	CONTINUOUS	6703	0.00970561	-0.0153199	0.0347311	0.447122	LINEAR	Mean OD in medial lemniscus on FA skeleton (right)	100000	UK Biobank Assessment Centre	100003	Imaging	100	Brain MRI	134	UK Biobank Assessment Centre > Imaging > Brain MRI > Diffusion brain MRI > dMRI skeleton
8628	NO	N/A	41210#Z832	CAT-MUL	111345/240(111585)	-0.0504739	-0.18367	0.0768835	0.447258	LOGISTIC-BINARY	Operative procedures - secondary OPCS4: Z83.2 Metacarpophalangeal joint of finger	100091	Health-related outcomes	2000	Hospital inpatient	2005	Summary Operations	2005	Health-related outcomes > Hospital inpatient > Summary Operations
8629	NO	N/A	41272#Z832	CAT-MUL	111345/240(111585)	-0.0504739	-0.18367	0.0768835	0.447258	LOGISTIC-BINARY	Operative procedures - OPCS4: Z83.2 Metacarpophalangeal joint of finger	100091	Health-related outcomes	2000	Hospital inpatient	2005	Summary Operations	2005	Health-related outcomes > Hospital inpatient > Summary Operations
8630	NO	N/A	41200#T621	CAT-MUL	111564/21(111585)	-0.183338	-0.700511	0.25398	0.447262	LOGISTIC-BINARY	Operative procedures - main OPCS4: T62.1 Total excision of bursa	100091	Health-related outcomes	2000	Hospital inpatient	2005	Summary Operations	2005	Health-related outcomes > Hospital inpatient > Summary Operations
8631	NO	N/A	41272#F348	CAT-MUL	111564/21(111585)	-0.183048	-0.699907	0.253822	0.447648	LOGISTIC-BINARY	Operative procedures - OPCS4: F34.8 Other specified excision of tonsil	100091	Health-related outcomes	2000	Hospital inpatient	2005	Summary Operations	2005	Health-related outcomes > Hospital inpatient > Summary Operations
8632	NO	N/A	20003#1140862770	CAT-MUL	111548/17(111565)	0.170736	-0.303146	0.587583	0.447667	LOGISTIC-BINARY	Treatment/medication code: zirtek 10mg tablet	100000	UK Biobank Assessment Centre	100071	Verbal interview	100075	Medications	100075	UK Biobank Assessment Centre > Verbal interview > Medications
8633	NO	N/A	20004#1435	CAT-MUL	109439/2126(111565)	-0.0167971	-0.0604664	0.026257	0.447668	LOGISTIC-BINARY	Operation code: cataract extraction/lens implant	100000	UK Biobank Assessment Centre	100071	Verbal interview	100076	Operations	100076	UK Biobank Assessment Centre > Verbal interview > Operations
8634	NO	N/A	41210#H333	CAT-MUL	111575/10(111585)	-0.281101	-1.11201	0.364026	0.447713	LOGISTIC-BINARY	Operative procedures - secondary OPCS4: H33.3 Anterior resection of rectum and anastomosis of colon to rectum using staples	100091	Health-related outcomes	2000	Hospital inpatient	2005	Summary Operations	2005	Health-related outcomes > Hospital inpatient > Summary Operations
8635	NO	N/A	41215#2	CAT-MUL	111567/18(111585)	0.165126	-0.293009	0.568198	0.447735	LOGISTIC-BINARY	Detention categories: Formally detained under Part III, Mental Health Act 1983, and other legislation	100091	Health-related outcomes	2000	Hospital inpatient	2004	Summary Psychiatric	2004	Health-related outcomes > Hospital inpatient > Summary Psychiatric
8636	NO	N/A	41272#C224	CAT-MUL	111524/61(111585)	0.0927539	-0.156687	0.323854	0.447857	LOGISTIC-BINARY	Operative procedures - OPCS4: C22.4 Injection into eyelid	100091	Health-related outcomes	2000	Hospital inpatient	2005	Summary Operations	2005	Health-related outcomes > Hospital inpatient > Summary Operations
8637	NO	N/A	20003#1140921938	CAT-MUL	111544/21(111565)	0.153299	-0.269759	0.528905	0.447876	LOGISTIC-BINARY	Treatment/medication code: diethylamine salicylate 10% cream bp	100000	UK Biobank Assessment Centre	100071	Verbal interview	100075	Medications	100075	UK Biobank Assessment Centre > Verbal interview > Medications
8638	NO	N/A	40006#C632	CAT-MUL	111575/10(111585)	0.213753	-0.392811	0.731635	0.448153	LOGISTIC-BINARY	Type of cancer: ICD10: C63.2 Scrotum	100091	Health-related outcomes	100092	Cancer register	100092	Cancer register	100092	Health-related outcomes > Cancer register
8639	NO	N/A	41272#W400	CAT-MUL	111573/12(111585)	0.20002	-0.361906	0.687396	0.448276	LOGISTIC-BINARY	Operative procedures - OPCS4: W40.0 Conversion from previous cemented total prosthetic replacement of knee joint	100091	Health-related outcomes	2000	Hospital inpatient	2005	Summary Operations	2005	Health-related outcomes > Hospital inpatient > Summary Operations
8640	NO	N/A	41210#Q171	CAT-MUL	111465/120(111585)	-0.0721692	-0.265001	0.108768	0.448375	LOGISTIC-BINARY	Operative procedures - secondary OPCS4: Q17.1 Endoscopic resection of lesion of uterus	100091	Health-related outcomes	2000	Hospital inpatient	2005	Summary Operations	2005	Health-related outcomes > Hospital inpatient > Summary Operations
8641	NO	N/A	41200#H028	CAT-MUL	111572/13(111585)	0.193132	-0.349861	0.66254	0.448376	LOGISTIC-BINARY	Operative procedures - main OPCS4: H02.8 Other specified other excision of appendix	100091	Health-related outcomes	2000	Hospital inpatient	2005	Summary Operations	2005	Health-related outcomes > Hospital inpatient > Summary Operations
8642	NO	N/A	20003#1141168326	CAT-MUL	111364/201(111565)	0.0524693	-0.0863003	0.185376	0.448575	LOGISTIC-BINARY	Treatment/medication code: kliovance 1mg/0.5mg tablet	100000	UK Biobank Assessment Centre	100071	Verbal interview	100075	Medications	100075	UK Biobank Assessment Centre > Verbal interview > Medications
8643	NO	N/A	24505	CONTINUOUS	98809	-0.00240346	-0.00862138	0.00381447	0.448688	LINEAR	Water percentage, buffer 300m	100088	Additional exposures	113	Local environment	151	Greenspace and coastal proximity	151	Additional exposures > Local environment > Greenspace and coastal proximity
8644	NO	N/A	41200#K301	CAT-MUL	111572/13(111585)	-0.237338	-0.928646	0.317731	0.448799	LOGISTIC-BINARY	Operative procedures - main OPCS4: K30.1 Revision of plastic repair of mitral valve	100091	Health-related outcomes	2000	Hospital inpatient	2005	Summary Operations	2005	Health-related outcomes > Hospital inpatient > Summary Operations
8645	NO	N/A	41272#T279	CAT-MUL	111504/81(111585)	0.0809684	-0.136137	0.28395	0.448856	LOGISTIC-BINARY	Operative procedures - OPCS4: T27.9 Unspecified repair of other hernia of abdominal wall	100091	Health-related outcomes	2000	Hospital inpatient	2005	Summary Operations	2005	Health-related outcomes > Hospital inpatient > Summary Operations
8646	NO	N/A	41272#C106	CAT-MUL	111535/50(111585)	-0.113445	-0.423543	0.166064	0.448897	LOGISTIC-BINARY	Operative procedures - OPCS4: C10.6 Biopsy of lesion of eyebrow	100091	Health-related outcomes	2000	Hospital inpatient	2005	Summary Operations	2005	Health-related outcomes > Hospital inpatient > Summary Operations
8647	NO	N/A	41200#C405	CAT-MUL	111567/18(111585)	0.164964	-0.294027	0.568932	0.4491	LOGISTIC-BINARY	Operative procedures - main OPCS4: C40.5 Suture of conjunctiva	100091	Health-related outcomes	2000	Hospital inpatient	2005	Summary Operations	2005	Health-related outcomes > Hospital inpatient > Summary Operations
8648	NO	N/A	41210#K681	CAT-MUL	111575/10(111585)	0.218056	-0.401577	0.747605	0.449107	LOGISTIC-BINARY	Operative procedures - secondary OPCS4: K68.1 Decompression of cardiac tamponade	100091	Health-related outcomes	2000	Hospital inpatient	2005	Summary Operations	2005	Health-related outcomes > Hospital inpatient > Summary Operations
8649	NO	N/A	41210#Z835	CAT-MUL	111264/321(111585)	-0.0433203	-0.157732	0.0667834	0.449157	LOGISTIC-BINARY	Operative procedures - secondary OPCS4: Z83.5 Distal interphalangeal joint of finger	100091	Health-related outcomes	2000	Hospital inpatient	2005	Summary Operations	2005	Health-related outcomes > Hospital inpatient > Summary Operations
8650	NO	N/A	41272#Z835	CAT-MUL	111264/321(111585)	-0.0433203	-0.157732	0.0667834	0.449157	LOGISTIC-BINARY	Operative procedures - OPCS4: Z83.5 Distal interphalangeal joint of finger	100091	Health-related outcomes	2000	Hospital inpatient	2005	Summary Operations	2005	Health-related outcomes > Hospital inpatient > Summary Operations
8651	NO	N/A	41200#K616	CAT-MUL	111529/56(111585)	-0.106769	-0.397921	0.157272	0.44933	LOGISTIC-BINARY	Operative procedures - main OPCS4: K61.6 Implantation of dual chamber cardiac pacemaker system	100091	Health-related outcomes	2000	Hospital inpatient	2005	Summary Operations	2005	Health-related outcomes > Hospital inpatient > Summary Operations
8652	NO	N/A	41210#Y898	CAT-MUL	111565/20(111585)	-0.186212	-0.715718	0.258799	0.449439	LOGISTIC-BINARY	Operative procedures - secondary OPCS4: Y89.8 Other specified	100091	Health-related outcomes	2000	Hospital inpatient	2005	Summary Operations	2005	Health-related outcomes > Hospital inpatient > Summary Operations
8653	NO	N/A	41272#Y898	CAT-MUL	111565/20(111585)	-0.186212	-0.715718	0.258799	0.449439	LOGISTIC-BINARY	Operative procedures - OPCS4: Y89.8 Other specified	100091	Health-related outcomes	2000	Hospital inpatient	2005	Summary Operations	2005	Health-related outcomes > Hospital inpatient > Summary Operations
8654	NO	N/A	41272#K509	CAT-MUL	111573/12(111585)	-0.247243	-0.972604	0.329021	0.449443	LOGISTIC-BINARY	Operative procedures - OPCS4: K50.9 Unspecified other therapeutic transluminal operations on coronary artery	100091	Health-related outcomes	2000	Hospital inpatient	2005	Summary Operations	2005	Health-related outcomes > Hospital inpatient > Summary Operations
8655	NO	N/A	41272#U174	CAT-MUL	111572/13(111585)	-0.236731	-0.927979	0.317248	0.449501	LOGISTIC-BINARY	Operative procedures - OPCS4: U17.4 Barium enema	100091	Health-related outcomes	2000	Hospital inpatient	2005	Summary Operations	2005	Health-related outcomes > Hospital inpatient > Summary Operations
8656	NO	N/A	23021	INTEGER	2193	-0.016524	-0.0593689	0.026321	0.44954	LINEAR	sag1 antigen for Toxoplasma gondii	100078	Biological samples	100079	Assay results	100080	Blood assays	1307	Biological samples > Assay results > Blood assays > Infectious Diseases > Infectious Disease Antigens
8657	NO	N/A	23243	CONTINUOUS	4221	-0.0095786	-0.0344252	0.0152679	0.449809	LINEAR	Trunk BMD (bone mineral density) (right)	100000	UK Biobank Assessment Centre	100003	Imaging	103	DXA assessment	125	UK Biobank Assessment Centre > Imaging > DXA assessment > Bone size, mineral and density by DXA
8658	NO	N/A	41210#S362	CAT-MUL	111225/360(111585)	-0.0406722	-0.148197	0.0630293	0.450117	LOGISTIC-BINARY	Operative procedures - secondary OPCS4: S36.2 Full thickness autograft of skin NEC	100091	Health-related outcomes	2000	Hospital inpatient	2005	Summary Operations	2005	Health-related outcomes > Hospital inpatient > Summary Operations
8659	NO	N/A	27587	CONTINUOUS	7155	0.00860203	-0.013725	0.0309291	0.450124	LINEAR	Area of G-temporal-inf (right hemisphere)	100000	UK Biobank Assessment Centre	100003	Imaging	100	Brain MRI	197	UK Biobank Assessment Centre > Imaging > Brain MRI > T1 structural brain MRI > Freesurfer a2009s
8660	NO	N/A	41272#V501	CAT-MUL	111571/14(111585)	0.18495	-0.335369	0.63715	0.450149	LOGISTIC-BINARY	Operative procedures - OPCS4: V50.1 Manipulation of spine using traction	100091	Health-related outcomes	2000	Hospital inpatient	2005	Summary Operations	2005	Health-related outcomes > Hospital inpatient > Summary Operations
8661	NO	N/A	41200#Q172	CAT-MUL	111573/12(111585)	-0.247439	-0.973096	0.331056	0.450169	LOGISTIC-BINARY	Operative procedures - main OPCS4: Q17.2 Endoscopic cauterisation of lesion of uterus	100091	Health-related outcomes	2000	Hospital inpatient	2005	Summary Operations	2005	Health-related outcomes > Hospital inpatient > Summary Operations
8662	NO	N/A	41272#E342	CAT-MUL	111430/155(111585)	-0.0625956	-0.229906	0.0955227	0.450256	LOGISTIC-BINARY	Operative procedures - OPCS4: E34.2 Microtherapeutic endoscopic resection of lesion of larynx NEC	100091	Health-related outcomes	2000	Hospital inpatient	2005	Summary Operations	2005	Health-related outcomes > Hospital inpatient > Summary Operations
8663	NO	N/A	41272#X308	CAT-MUL	111343/242(111585)	-0.049806	-0.182087	0.0767299	0.450257	LOGISTIC-BINARY	Operative procedures - OPCS4: X30.8 Other specified injection of therapeutic substance	100091	Health-related outcomes	2000	Hospital inpatient	2005	Summary Operations	2005	Health-related outcomes > Hospital inpatient > Summary Operations
8664	NO	N/A	41210#Z061	CAT-MUL	111461/124(111585)	-0.070499	-0.259669	0.106983	0.450296	LOGISTIC-BINARY	Operative procedures - secondary OPCS4: Z06.1 Cervical spinal cord	100091	Health-related outcomes	2000	Hospital inpatient	2005	Summary Operations	2005	Health-related outcomes > Hospital inpatient > Summary Operations
8665	NO	N/A	41272#Z061	CAT-MUL	111461/124(111585)	-0.070499	-0.259669	0.106983	0.450296	LOGISTIC-BINARY	Operative procedures - OPCS4: Z06.1 Cervical spinal cord	100091	Health-related outcomes	2000	Hospital inpatient	2005	Summary Operations	2005	Health-related outcomes > Hospital inpatient > Summary Operations
8666	NO	N/A	27514	CONTINUOUS	7155	-0.00849179	-0.0305504	0.0135668	0.450486	LINEAR	Volume of G-temporal-middle (left hemisphere)	100000	UK Biobank Assessment Centre	100003	Imaging	100	Brain MRI	197	UK Biobank Assessment Centre > Imaging > Brain MRI > T1 structural brain MRI > Freesurfer a2009s
8667	NO	N/A	41273#808	CAT-MUL	111574/11(111585)	-0.26031	-1.02917	0.346715	0.450512	LOGISTIC-BINARY	Operative procedures - OPCS3: 808 Arthrodesis of foot	100091	Health-related outcomes	2000	Hospital inpatient	2005	Summary Operations	2005	Health-related outcomes > Hospital inpatient > Summary Operations
8668	NO	N/A	40006#C180	CAT-MUL	111064/521(111585)	0.0326029	-0.0533054	0.11616	0.450589	LOGISTIC-BINARY	Type of cancer: ICD10: C18.0 Caecum	100091	Health-related outcomes	100092	Cancer register	100092	Cancer register	100092	Health-related outcomes > Cancer register
8669	NO	N/A	41210#M705	CAT-MUL	111553/32(111585)	-0.142759	-0.540466	0.205943	0.450612	LOGISTIC-BINARY	Operative procedures - secondary OPCS4: M70.5 Massage of prostate	100091	Health-related outcomes	2000	Hospital inpatient	2005	Summary Operations	2005	Health-related outcomes > Hospital inpatient > Summary Operations
8670	NO	N/A	20001#1055	CAT-MUL	111435/130(111565)	-0.0684389	-0.252057	0.104177	0.450705	LOGISTIC-BINARY	Cancer code, self-reported: chronic lymphocytic	100000	UK Biobank Assessment Centre	100071	Verbal interview	100074	Medical conditions	100074	UK Biobank Assessment Centre > Verbal interview > Medical conditions
8671	NO	N/A	41210#Z429	CAT-MUL	111535/50(111585)	0.101266	-0.173765	0.354537	0.450725	LOGISTIC-BINARY	Operative procedures - secondary OPCS4: Z42.9 Lower urinary tract NEC	100091	Health-related outcomes	2000	Hospital inpatient	2005	Summary Operations	2005	Health-related outcomes > Hospital inpatient > Summary Operations
8672	NO	N/A	41272#Z429	CAT-MUL	111535/50(111585)	0.101266	-0.173765	0.354537	0.450725	LOGISTIC-BINARY	Operative procedures - OPCS4: Z42.9 Lower urinary tract NEC	100091	Health-related outcomes	2000	Hospital inpatient	2005	Summary Operations	2005	Health-related outcomes > Hospital inpatient > Summary Operations
8673	NO	N/A	41272#G741	CAT-MUL	111560/25(111585)	-0.164807	-0.629781	0.233612	0.450747	LOGISTIC-BINARY	Operative procedures - OPCS4: G74.1 Creation of continent ileostomy	100091	Health-related outcomes	2000	Hospital inpatient	2005	Summary Operations	2005	Health-related outcomes > Hospital inpatient > Summary Operations
8674	NO	N/A	20003#1140880460	CAT-MUL	111553/12(111565)	0.197416	-0.362986	0.678759	0.450804	LOGISTIC-BINARY	Treatment/medication code: tioconazole	100000	UK Biobank Assessment Centre	100071	Verbal interview	100075	Medications	100075	UK Biobank Assessment Centre > Verbal interview > Medications
8675	NO	N/A	41272#W093	CAT-MUL	111523/62(111585)	0.0914715	-0.156031	0.32102	0.450884	LOGISTIC-BINARY	Operative procedures - OPCS4: W09.3 Curettage of lesion of bone NEC	100091	Health-related outcomes	2000	Hospital inpatient	2005	Summary Operations	2005	Health-related outcomes > Hospital inpatient > Summary Operations
8676	NO	N/A	41200#L275	CAT-MUL	111572/13(111585)	0.189012	-0.345653	0.651327	0.450962	LOGISTIC-BINARY	Operative procedures - main OPCS4: L27.5 Endovascular insertion of stent graft for aortic aneurysm of bifurcation NEC	100091	Health-related outcomes	2000	Hospital inpatient	2005	Summary Operations	2005	Health-related outcomes > Hospital inpatient > Summary Operations
8677	NO	N/A	41210#W319	CAT-MUL	111292/293(111585)	-0.0452016	-0.165166	0.070063	0.450991	LOGISTIC-BINARY	Operative procedures - secondary OPCS4: W31.9 Unspecified other autograft of bone	100091	Health-related outcomes	2000	Hospital inpatient	2005	Summary Operations	2005	Health-related outcomes > Hospital inpatient > Summary Operations
8678	NO	N/A	24500	CONTINUOUS	98809	0.00237969	-0.00381115	0.00857053	0.451213	LINEAR	Greenspace percentage, buffer 1000m	100088	Additional exposures	113	Local environment	151	Greenspace and coastal proximity	151	Additional exposures > Local environment > Greenspace and coastal proximity
8679	NO	N/A	41210#S434	CAT-MUL	111525/60(111585)	0.0929288	-0.159108	0.326207	0.451463	LOGISTIC-BINARY	Operative procedures - secondary OPCS4: S43.4 Removal of suture from skin NEC	100091	Health-related outcomes	2000	Hospital inpatient	2005	Summary Operations	2005	Health-related outcomes > Hospital inpatient > Summary Operations
8680	NO	N/A	5518	CAT-SIN	3139/5761(8900)	0.017047	-0.0272364	0.0615295	0.45151	LOGISTIC-BINARY	Leg pain on walking : effect of standing still	100000	UK Biobank Assessment Centre	100025	Touchscreen	100036	Health and medical history	100038	UK Biobank Assessment Centre > Touchscreen > Health and medical history > Claudication and peripheral artery disease
8681	NO	N/A	41200#M138	CAT-MUL	111558/27(111585)	-0.156788	-0.598271	0.224168	0.451523	LOGISTIC-BINARY	Operative procedures - main OPCS4: M13.8 Other specified percutaneous puncture of kidney	100091	Health-related outcomes	2000	Hospital inpatient	2005	Summary Operations	2005	Health-related outcomes > Hospital inpatient > Summary Operations
8682	NO	N/A	41210#E521	CAT-MUL	111570/15(111585)	0.179026	-0.324662	0.61878	0.451535	LOGISTIC-BINARY	Operative procedures - secondary OPCS4: E52.1 Irrigation of bronchus NEC	100091	Health-related outcomes	2000	Hospital inpatient	2005	Summary Operations	2005	Health-related outcomes > Hospital inpatient > Summary Operations
8683	NO	N/A	41200#W768	CAT-MUL	111574/11(111585)	0.206167	-0.381237	0.709754	0.451564	LOGISTIC-BINARY	Operative procedures - main OPCS4: W76.8 Other specified other operations on ligament	100091	Health-related outcomes	2000	Hospital inpatient	2005	Summary Operations	2005	Health-related outcomes > Hospital inpatient > Summary Operations
8684	NO	N/A	26423	CONTINUOUS	4535	-0.0112117	-0.0404124	0.017989	0.451649	LINEAR	Housing score (Wales)	1	Population characteristics	100094	Baseline characteristics	76	Indices of Multiple Deprivation	76	Population characteristics > Baseline characteristics > Indices of Multiple Deprivation
8685	NO	N/A	41272#C796	CAT-MUL	111379/206(111585)	-0.0540425	-0.198353	0.0834385	0.451711	LOGISTIC-BINARY	Operative procedures - OPCS4: C79.6 Internal tamponade of retina using liquid	100091	Health-related outcomes	2000	Hospital inpatient	2005	Summary Operations	2005	Health-related outcomes > Hospital inpatient > Summary Operations
8686	NO	N/A	40011#8720	CAT-MUL	110850/735(111585)	-0.0283036	-0.102983	0.0445392	0.451883	LOGISTIC-BINARY	Histology of cancer tumour: Malignant melanoma, NOS	100091	Health-related outcomes	100092	Cancer register	100092	Cancer register	100092	Health-related outcomes > Cancer register
8687	NO	N/A	41210#W828	CAT-MUL	111548/37(111585)	-0.132642	-0.50138	0.193571	0.451931	LOGISTIC-BINARY	Operative procedures - secondary OPCS4: W82.8 Other specified therapeutic endoscopic operations on semilunar cartilage	100091	Health-related outcomes	2000	Hospital inpatient	2005	Summary Operations	2005	Health-related outcomes > Hospital inpatient > Summary Operations
8688	NO	N/A	20003#1140909790	CAT-MUL	111465/100(111565)	0.072614	-0.122788	0.256443	0.452044	LOGISTIC-BINARY	Treatment/medication code: chlorphenamine	100000	UK Biobank Assessment Centre	100071	Verbal interview	100075	Medications	100075	UK Biobank Assessment Centre > Verbal interview > Medications
8689	NO	N/A	41272#K668	CAT-MUL	111342/243(111585)	0.0471018	-0.0782695	0.167538	0.452207	LOGISTIC-BINARY	Operative procedures - OPCS4: K66.8 Other specified other operations on heart	100091	Health-related outcomes	2000	Hospital inpatient	2005	Summary Operations	2005	Health-related outcomes > Hospital inpatient > Summary Operations
8690	NO	N/A	41210#T748	CAT-MUL	111506/79(111585)	0.0812557	-0.138437	0.286581	0.452524	LOGISTIC-BINARY	Operative procedures - secondary OPCS4: T74.8 Other specified other operations on tendon	100091	Health-related outcomes	2000	Hospital inpatient	2005	Summary Operations	2005	Health-related outcomes > Hospital inpatient > Summary Operations
8691	NO	N/A	20004#1432	CAT-MUL	110182/1383(111565)	-0.0206885	-0.0751676	0.0328416	0.452682	LOGISTIC-BINARY	Operation code: thyroidectomy/partial thyroidectomy	100000	UK Biobank Assessment Centre	100071	Verbal interview	100076	Operations	100076	UK Biobank Assessment Centre > Verbal interview > Operations
8692	NO	N/A	22617#9211	CAT-MUL	23480/166(23646)	0.0563817	-0.0947351	0.200017	0.4528	LOGISTIC-BINARY	Job code - historical: Postal workers, mail sorters, messengers, couriers	100089	Online follow-up	123	Work environment	130	Employment history	130	Online follow-up > Work environment > Employment history
8693	NO	N/A	22166	CAT-SIN	2232/2144(4376)	0.0234129	-0.0377466	0.0845981	0.453043	LOGISTIC-BINARY	Recent medication for hayfever or allergic rhinitis	100089	Online follow-up	123	Work environment	132	Medical information	132	Online follow-up > Work environment > Medical information
8694	NO	N/A	20003#1140909702	CAT-MUL	111319/246(111565)	-0.0490614	-0.180141	0.0763825	0.453065	LOGISTIC-BINARY	Treatment/medication code: sulfasalazine	100000	UK Biobank Assessment Centre	100071	Verbal interview	100075	Medications	100075	UK Biobank Assessment Centre > Verbal interview > Medications
8695	NO	N/A	41272#L522	CAT-MUL	111574/11(111585)	-0.259004	-1.03016	0.34624	0.453079	LOGISTIC-BINARY	Operative procedures - OPCS4: L52.2 Endarterectomy of iliac artery NEC	100091	Health-related outcomes	2000	Hospital inpatient	2005	Summary Operations	2005	Health-related outcomes > Hospital inpatient > Summary Operations
8696	NO	N/A	41229#5HY	CAT-MUL	110908/677(111585)	-0.0298561	-0.108871	0.0471696	0.453085	LOGISTIC-BINARY	PCT responsible for patient data: HOUNSLOW PCT	100091	Health-related outcomes	2000	Hospital inpatient	2001	Summary Administration	2001	Health-related outcomes > Hospital inpatient > Summary Administration
8697	NO	N/A	5674	CAT-SIN	3972/1255(5227)	-0.0247706	-0.0899308	0.039597	0.45335	LOGISTIC-BINARY	Severity of manic/irritable episodes	100000	UK Biobank Assessment Centre	100025	Touchscreen	100059	Psychosocial factors	100060	UK Biobank Assessment Centre > Touchscreen > Psychosocial factors > Mental health
8698	NO	N/A	41272#M358	CAT-MUL	111575/10(111585)	-0.274969	-1.10128	0.362225	0.453371	LOGISTIC-BINARY	Operative procedures - OPCS4: M35.8 Other specified partial excision of bladder	100091	Health-related outcomes	2000	Hospital inpatient	2005	Summary Operations	2005	Health-related outcomes > Hospital inpatient > Summary Operations
8699	NO	N/A	41272#T361	CAT-MUL	110954/631(111585)	0.029705	-0.0489436	0.106424	0.453428	LOGISTIC-BINARY	Operative procedures - OPCS4: T36.1 Omentectomy	100091	Health-related outcomes	2000	Hospital inpatient	2005	Summary Operations	2005	Health-related outcomes > Hospital inpatient > Summary Operations
8700	NO	N/A	41251#4000	CAT-MUL	110708/101(110809)	0.072127	-0.122554	0.255344	0.453494	LOGISTIC-BINARY	Sources of admission to hospital (recoded): Legal Establishment	100091	Health-related outcomes	2000	Hospital inpatient	2001	Summary Administration	2001	Health-related outcomes > Hospital inpatient > Summary Administration
8701	NO	N/A	20003#1140862776	CAT-MUL	111511/54(111565)	-0.107918	-0.405149	0.16133	0.453541	LOGISTIC-BINARY	Treatment/medication code: clarityn 10mg tablet	100000	UK Biobank Assessment Centre	100071	Verbal interview	100075	Medications	100075	UK Biobank Assessment Centre > Verbal interview > Medications
8702	NO	N/A	41200#C149	CAT-MUL	111564/21(111585)	-0.180422	-0.696371	0.255999	0.453574	LOGISTIC-BINARY	Operative procedures - main OPCS4: C14.9 Unspecified reconstruction of eyelid	100091	Health-related outcomes	2000	Hospital inpatient	2005	Summary Operations	2005	Health-related outcomes > Hospital inpatient > Summary Operations
8703	NO	N/A	23472	CONTINUOUS	62436	-0.00298042	-0.0107748	0.00481391	0.453576	LINEAR	Pyruvate	220	Biological samples		Blood assays		Blood assays	220	Biological samples > Blood assays > NMR metabolomics
8704	NO	N/A	41210#H628	CAT-MUL	111540/45(111585)	-0.118496	-0.446906	0.175853	0.453749	LOGISTIC-BINARY	Operative procedures - secondary OPCS4: H62.8 Other specified other operations on bowel	100091	Health-related outcomes	2000	Hospital inpatient	2005	Summary Operations	2005	Health-related outcomes > Hospital inpatient > Summary Operations
8705	NO	N/A	26897	CONTINUOUS	7155	-0.00840821	-0.0304091	0.0135927	0.453775	LINEAR	Volume of inferiortemporal (right hemisphere)	100000	UK Biobank Assessment Centre	100003	Imaging	100	Brain MRI	192	UK Biobank Assessment Centre > Imaging > Brain MRI > T1 structural brain MRI > Freesurfer desikan white
8706	NO	N/A	41210#W198	CAT-MUL	111516/69(111585)	0.0868038	-0.149089	0.306447	0.453837	LOGISTIC-BINARY	Operative procedures - secondary OPCS4: W19.8 Other specified primary open reduction of fracture of bone and intramedullary fixation	100091	Health-related outcomes	2000	Hospital inpatient	2005	Summary Operations	2005	Health-related outcomes > Hospital inpatient > Summary Operations
8707	NO	N/A	41272#B318	CAT-MUL	111525/60(111585)	-0.102369	-0.383557	0.15395	0.453837	LOGISTIC-BINARY	Operative procedures - OPCS4: B31.8 Other specified other plastic operations on breast	100091	Health-related outcomes	2000	Hospital inpatient	2005	Summary Operations	2005	Health-related outcomes > Hospital inpatient > Summary Operations
8708	NO	N/A	41245#1730	CAT-MUL	98504/12558(111062)	-0.00711947	-0.0257992	0.0114691	0.453926	LOGISTIC-BINARY	Main speciality of consultant (recoded): Plastic surgery	100091	Health-related outcomes	2000	Hospital inpatient	2001	Summary Administration	2001	Health-related outcomes > Hospital inpatient > Summary Administration
8709	NO	N/A	20003#1141180734	CAT-MUL	111552/13(111565)	0.189978	-0.350854	0.657465	0.453966	LOGISTIC-BINARY	Treatment/medication code: colestyramine product	100000	UK Biobank Assessment Centre	100071	Verbal interview	100075	Medications	100075	UK Biobank Assessment Centre > Verbal interview > Medications
8710	NO	N/A	20277#9121	CAT-MUL	42050/107(42157)	-0.0753597	-0.279786	0.115455	0.45397	LOGISTIC-BINARY	Job code at visit: Labourers in building and woodworking trades	100000	UK Biobank Assessment Centre	100071	Verbal interview	100073	Employment	100073	UK Biobank Assessment Centre > Verbal interview > Employment
8711	NO	N/A	20003#1141146428	CAT-MUL	111184/381(111565)	-0.0392895	-0.143999	0.0618114	0.454031	LOGISTIC-BINARY	Treatment/medication code: fexofenadine	100000	UK Biobank Assessment Centre	100071	Verbal interview	100075	Medications	100075	UK Biobank Assessment Centre > Verbal interview > Medications
8712	NO	N/A	41200#G446	CAT-MUL	111552/33(111585)	-0.139833	-0.532166	0.204544	0.454089	LOGISTIC-BINARY	Operative procedures - main OPCS4: G44.6 Fibreoptic endoscopic pressure controlled balloon dilation of lower oesophageal sphincter	100091	Health-related outcomes	2000	Hospital inpatient	2005	Summary Operations	2005	Health-related outcomes > Hospital inpatient > Summary Operations
8713	NO	N/A	20003#1140881414	CAT-MUL	111530/35(111565)	-0.136287	-0.517835	0.199809	0.454098	LOGISTIC-BINARY	Treatment/medication code: gastrocote liquid	100000	UK Biobank Assessment Centre	100071	Verbal interview	100075	Medications	100075	UK Biobank Assessment Centre > Verbal interview > Medications
8714	NO	N/A	20003#1141167744	CAT-MUL	111548/17(111565)	0.167617	-0.305828	0.581791	0.45425	LOGISTIC-BINARY	Treatment/medication code: neoral 10mg capsule	100000	UK Biobank Assessment Centre	100071	Verbal interview	100075	Medications	100075	UK Biobank Assessment Centre > Verbal interview > Medications
8715	NO	N/A	20277#3543	CAT-MUL	42024/133(42157)	-0.0674463	-0.249788	0.104072	0.454291	LOGISTIC-BINARY	Job code at visit: Marketing associate professionals	100000	UK Biobank Assessment Centre	100071	Verbal interview	100073	Employment	100073	UK Biobank Assessment Centre > Verbal interview > Employment
8716	NO	N/A	41200#T463	CAT-MUL	111534/51(111585)	-0.111107	-0.418313	0.166147	0.4544	LOGISTIC-BINARY	Operative procedures - main OPCS4: T46.3 Irrigation of peritoneal cavity	100091	Health-related outcomes	2000	Hospital inpatient	2005	Summary Operations	2005	Health-related outcomes > Hospital inpatient > Summary Operations
8717	NO	N/A	24024	CONTINUOUS	110201	-0.0022523	-0.00815414	0.00364954	0.454472	LINEAR	Average 24-hour sound level of noise pollution	100088	Additional exposures	113	Local environment	115	Residential noise pollution	115	Additional exposures > Local environment > Residential noise pollution
8718	NO	N/A	41272#C549	CAT-MUL	111570/15(111585)	-0.215789	-0.847484	0.29857	0.454668	LOGISTIC-BINARY	Operative procedures - OPCS4: C54.9 Unspecified buckling operations for attachment of retina	100091	Health-related outcomes	2000	Hospital inpatient	2005	Summary Operations	2005	Health-related outcomes > Hospital inpatient > Summary Operations
8719	NO	N/A	41272#M763	CAT-MUL	111151/434(111585)	-0.0365021	-0.133833	0.0576851	0.454785	LOGISTIC-BINARY	Operative procedures - OPCS4: M76.3 Optical urethrotomy	100091	Health-related outcomes	2000	Hospital inpatient	2005	Summary Operations	2005	Health-related outcomes > Hospital inpatient > Summary Operations
8720	NO	N/A	41272#T853	CAT-MUL	111451/134(111585)	-0.0669584	-0.248164	0.103547	0.454786	LOGISTIC-BINARY	Operative procedures - OPCS4: T85.3 Block dissection of mediastinal lymph nodes	100091	Health-related outcomes	2000	Hospital inpatient	2005	Summary Operations	2005	Health-related outcomes > Hospital inpatient > Summary Operations
8721	NO	N/A	41210#Z581	CAT-MUL	111315/270(111585)	0.044503	-0.0745487	0.159075	0.454861	LOGISTIC-BINARY	Operative procedures - secondary OPCS4: Z58.1 Triceps surae	100091	Health-related outcomes	2000	Hospital inpatient	2005	Summary Operations	2005	Health-related outcomes > Hospital inpatient > Summary Operations
8722	NO	N/A	41272#Z581	CAT-MUL	111315/270(111585)	0.044503	-0.0745487	0.159075	0.454861	LOGISTIC-BINARY	Operative procedures - OPCS4: Z58.1 Triceps surae	100091	Health-related outcomes	2000	Hospital inpatient	2005	Summary Operations	2005	Health-related outcomes > Hospital inpatient > Summary Operations
8723	NO	N/A	40006#C838	CAT-MUL	111487/98(111585)	-0.0785202	-0.29231	0.120433	0.454912	LOGISTIC-BINARY	Type of cancer: ICD10: C83.8 Other types of diffuse non-Hodgkin's lymphoma	100091	Health-related outcomes	100092	Cancer register	100092	Cancer register	100092	Health-related outcomes > Cancer register
8724	NO	N/A	41210#Z858	CAT-MUL	111487/98(111585)	0.0730161	-0.124706	0.259083	0.454936	LOGISTIC-BINARY	Operative procedures - secondary OPCS4: Z85.8 Specified joint of lower leg or tarsus NEC	100091	Health-related outcomes	2000	Hospital inpatient	2005	Summary Operations	2005	Health-related outcomes > Hospital inpatient > Summary Operations
8725	NO	N/A	41272#Z858	CAT-MUL	111487/98(111585)	0.0730161	-0.124706	0.259083	0.454936	LOGISTIC-BINARY	Operative procedures - OPCS4: Z85.8 Specified joint of lower leg or tarsus NEC	100091	Health-related outcomes	2000	Hospital inpatient	2005	Summary Operations	2005	Health-related outcomes > Hospital inpatient > Summary Operations
8726	NO	N/A	41272#W834	CAT-MUL	111483/102(111585)	-0.0771516	-0.287128	0.118538	0.455074	LOGISTIC-BINARY	Operative procedures - OPCS4: W83.4 Endoscopic articular abrasion chondroplasty	100091	Health-related outcomes	2000	Hospital inpatient	2005	Summary Operations	2005	Health-related outcomes > Hospital inpatient > Summary Operations
8727	NO	N/A	41272#H208	CAT-MUL	111268/317(111585)	-0.0428792	-0.157631	0.0675298	0.455078	LOGISTIC-BINARY	Operative procedures - OPCS4: H20.8 Other specified endoscopic extirpation of lesion of colon	100091	Health-related outcomes	2000	Hospital inpatient	2005	Summary Operations	2005	Health-related outcomes > Hospital inpatient > Summary Operations
8728	NO	N/A	20277#6115	CAT-MUL	41571/586(42157)	0.0307526	-0.0509913	0.110449	0.455082	LOGISTIC-BINARY	Job code at visit: Care assistants and home carers	100000	UK Biobank Assessment Centre	100071	Verbal interview	100073	Employment	100073	UK Biobank Assessment Centre > Verbal interview > Employment
8729	NO	N/A	20090#395	CAT-MUL	15729/64(15793)	0.0894274	-0.154882	0.315889	0.455103	LOGISTIC-BINARY	Type of fat/oil used in cooking: Hard margarine	100089	Online follow-up	100090	Diet by 24-hour recall	100110	Spreads/sauces/cooking oils yesterday	100110	Online follow-up > Diet by 24-hour recall > Spreads/sauces/cooking oils yesterday
8730	NO	N/A	41272#C851	CAT-MUL	110992/593(111585)	-0.0312448	-0.114415	0.0496355	0.455137	LOGISTIC-BINARY	Operative procedures - OPCS4: C85.1 Retinopexy using cryotherapy	100091	Health-related outcomes	2000	Hospital inpatient	2005	Summary Operations	2005	Health-related outcomes > Hospital inpatient > Summary Operations
8731	NO	N/A	20277#3520	CAT-MUL	42087/70(42157)	-0.0936869	-0.350956	0.14225	0.455206	LOGISTIC-BINARY	Job code at visit: Legal associate professionals	100000	UK Biobank Assessment Centre	100071	Verbal interview	100073	Employment	100073	UK Biobank Assessment Centre > Verbal interview > Employment
8732	NO	N/A	20003#1141157486	CAT-MUL	111358/207(111565)	-0.0535253	-0.197538	0.083702	0.455211	LOGISTIC-BINARY	Treatment/medication code: salbutamol product	100000	UK Biobank Assessment Centre	100071	Verbal interview	100075	Medications	100075	UK Biobank Assessment Centre > Verbal interview > Medications
8733	NO	N/A	41272#G233	CAT-MUL	111493/92(111585)	0.0753033	-0.128973	0.267211	0.455265	LOGISTIC-BINARY	Operative procedures - OPCS4: G23.3 Repair of oesophageal hiatus using abdominal approach	100091	Health-related outcomes	2000	Hospital inpatient	2005	Summary Operations	2005	Health-related outcomes > Hospital inpatient > Summary Operations
8734	NO	N/A	41246#1600	CAT-MUL	106322/22(106344)	0.148346	-0.267461	0.517901	0.455293	LOGISTIC-BINARY	Treatment speciality of consultant (recoded): Haemophilia	100091	Health-related outcomes	2000	Hospital inpatient	2001	Summary Administration	2001	Health-related outcomes > Hospital inpatient > Summary Administration
8735	NO	N/A	41200#W602	CAT-MUL	111575/10(111585)	0.214014	-0.403078	0.740424	0.455298	LOGISTIC-BINARY	Operative procedures - main OPCS4: W60.2 Revision of arthrodesis and extra-articular bone graft NEC	100091	Health-related outcomes	2000	Hospital inpatient	2005	Summary Operations	2005	Health-related outcomes > Hospital inpatient > Summary Operations
8736	NO	N/A	41210#T963	CAT-MUL	111531/54(111585)	-0.107827	-0.406206	0.162169	0.455428	LOGISTIC-BINARY	Operative procedures - secondary OPCS4: T96.3 Debridement of soft tissue NEC	100091	Health-related outcomes	2000	Hospital inpatient	2005	Summary Operations	2005	Health-related outcomes > Hospital inpatient > Summary Operations
8737	NO	N/A	41272#W772	CAT-MUL	111520/65(111585)	0.0889874	-0.154005	0.31473	0.45546	LOGISTIC-BINARY	Operative procedures - OPCS4: W77.2 Transposition of muscle for stabilisation of joint	100091	Health-related outcomes	2000	Hospital inpatient	2005	Summary Operations	2005	Health-related outcomes > Hospital inpatient > Summary Operations
8738	NO	N/A	41200#U511	CAT-MUL	111522/63(111585)	0.0898813	-0.155804	0.317821	0.455571	LOGISTIC-BINARY	Operative procedures - main OPCS4: U51.1 Delivery of rehabilitation for brain injuries	100091	Health-related outcomes	2000	Hospital inpatient	2005	Summary Operations	2005	Health-related outcomes > Hospital inpatient > Summary Operations
8739	NO	N/A	20181-4	CAT-SIN	2768/4457	-999	-999	-999	0.455924	MULTINOMIAL-LOGISTIC	FI9 : concept interpolation	100089	Online follow-up	116	Cognitive function online	118	Fluid intelligence / reasoning	118	Online follow-up > Cognitive function online > Fluid intelligence / reasoning
8740	NO	N/A	41210#C134	CAT-MUL	111560/25(111585)	-0.162316	-0.624856	0.235581	0.456061	LOGISTIC-BINARY	Operative procedures - secondary OPCS4: C13.4 Blepharoplasty NEC	100091	Health-related outcomes	2000	Hospital inpatient	2005	Summary Operations	2005	Health-related outcomes > Hospital inpatient > Summary Operations
8741	NO	N/A	20004#1440	CAT-MUL	111504/61(111565)	-0.100143	-0.376774	0.151748	0.456154	LOGISTIC-BINARY	Operation code: amputation of leg	100000	UK Biobank Assessment Centre	100071	Verbal interview	100076	Operations	100076	UK Biobank Assessment Centre > Verbal interview > Operations
8742	NO	N/A	3616	CAT-SIN	1084/6877(7961)	-0.0246423	-0.0890119	0.0406652	0.45622	LOGISTIC-BINARY	Chest pain due to walking ceases when standing still	100000	UK Biobank Assessment Centre	100025	Touchscreen	100036	Health and medical history	100039	UK Biobank Assessment Centre > Touchscreen > Health and medical history > Chest pain
8743	NO	N/A	41200#F481	CAT-MUL	111542/43(111585)	0.107846	-0.18966	0.380258	0.456264	LOGISTIC-BINARY	Operative procedures - main OPCS4: F48.1 Biopsy of lesion of salivary gland	100091	Health-related outcomes	2000	Hospital inpatient	2005	Summary Operations	2005	Health-related outcomes > Hospital inpatient > Summary Operations
8744	NO	N/A	41272#G435	CAT-MUL	111493/92(111585)	-0.0807745	-0.301594	0.124343	0.456286	LOGISTIC-BINARY	Operative procedures - OPCS4: G43.5 Fibreoptic endoscopic destruction of lesion of upper gastrointestinal tract NEC	100091	Health-related outcomes	2000	Hospital inpatient	2005	Summary Operations	2005	Health-related outcomes > Hospital inpatient > Summary Operations
8745	NO	N/A	41200#M671	CAT-MUL	111568/17(111585)	0.165072	-0.302612	0.575767	0.456463	LOGISTIC-BINARY	Operative procedures - main OPCS4: M67.1 Endoscopic cryotherapy to lesion of prostate	100091	Health-related outcomes	2000	Hospital inpatient	2005	Summary Operations	2005	Health-related outcomes > Hospital inpatient > Summary Operations
8746	NO	N/A	41272#M671	CAT-MUL	111568/17(111585)	0.165072	-0.302612	0.575767	0.456463	LOGISTIC-BINARY	Operative procedures - OPCS4: M67.1 Endoscopic cryotherapy to lesion of prostate	100091	Health-related outcomes	2000	Hospital inpatient	2005	Summary Operations	2005	Health-related outcomes > Hospital inpatient > Summary Operations
8747	NO	N/A	40006#C051	CAT-MUL	111568/17(111585)	0.166463	-0.305557	0.580175	0.456496	LOGISTIC-BINARY	Type of cancer: ICD10: C05.1 Soft palate	100091	Health-related outcomes	100092	Cancer register	100092	Cancer register	100092	Health-related outcomes > Cancer register
8748	NO	N/A	41210#S111	CAT-MUL	111546/39(111585)	-0.127463	-0.484727	0.190026	0.456699	LOGISTIC-BINARY	Operative procedures - secondary OPCS4: S11.1 Cauterisation of lesion of skin NEC	100091	Health-related outcomes	2000	Hospital inpatient	2005	Summary Operations	2005	Health-related outcomes > Hospital inpatient > Summary Operations
8749	NO	N/A	41272#C891	CAT-MUL	111515/70(111585)	-0.0934169	-0.350821	0.142628	0.456742	LOGISTIC-BINARY	Operative procedures - OPCS4: C89.1 Insertion of sustained release device into posterior segment of eye	100091	Health-related outcomes	2000	Hospital inpatient	2005	Summary Operations	2005	Health-related outcomes > Hospital inpatient > Summary Operations
8750	NO	N/A	41210#M492	CAT-MUL	111523/62(111585)	0.0905085	-0.157729	0.320577	0.456847	LOGISTIC-BINARY	Operative procedures - secondary OPCS4: M49.2 Change of suprapubic tube into bladder	100091	Health-related outcomes	2000	Hospital inpatient	2005	Summary Operations	2005	Health-related outcomes > Hospital inpatient > Summary Operations
8751	NO	N/A	41200#W951	CAT-MUL	111490/95(111585)	0.07374	-0.127006	0.262337	0.45693	LOGISTIC-BINARY	Operative procedures - main OPCS4: W95.1 Primary hybrid prosthetic replacement of hip joint using cement NEC	100091	Health-related outcomes	2000	Hospital inpatient	2005	Summary Operations	2005	Health-related outcomes > Hospital inpatient > Summary Operations
8752	NO	N/A	41272#W951	CAT-MUL	111490/95(111585)	0.07374	-0.127006	0.262337	0.45693	LOGISTIC-BINARY	Operative procedures - OPCS4: W95.1 Primary hybrid prosthetic replacement of hip joint using cement NEC	100091	Health-related outcomes	2000	Hospital inpatient	2005	Summary Operations	2005	Health-related outcomes > Hospital inpatient > Summary Operations
8753	NO	N/A	20003#1140922718	CAT-MUL	111529/36(111565)	0.116902	-0.207755	0.411527	0.456989	LOGISTIC-BINARY	Treatment/medication code: trusopt 2% ophthalmic solution	100000	UK Biobank Assessment Centre	100071	Verbal interview	100075	Medications	100075	UK Biobank Assessment Centre > Verbal interview > Medications
8754	NO	N/A	24023	CONTINUOUS	110201	-0.00223959	-0.00814143	0.00366224	0.457021	LINEAR	Average 16-hour sound level of noise pollution	100088	Additional exposures	113	Local environment	115	Residential noise pollution	115	Additional exposures > Local environment > Residential noise pollution
8755	NO	N/A	22601#21262683	CAT-MUL	23635/11(23646)	-0.262832	-1.06135	0.347917	0.457035	LOGISTIC-BINARY	Job coding: design and development engineer	100089	Online follow-up	123	Work environment	130	Employment history	130	Online follow-up > Work environment > Employment history
8756	NO	N/A	41272#A558	CAT-MUL	111422/163(111585)	-0.0602502	-0.223598	0.0943945	0.457089	LOGISTIC-BINARY	Operative procedures - OPCS4: A55.8 Other specified diagnostic spinal puncture	100091	Health-related outcomes	2000	Hospital inpatient	2005	Summary Operations	2005	Health-related outcomes > Hospital inpatient > Summary Operations
8757	NO	N/A	20109#4	CAT-MUL	15614/179(15793)	-0.0575531	-0.213412	0.0903524	0.457134	LOGISTIC-BINARY	Ingredients in homemade soup: Pulses	100089	Online follow-up	100090	Diet by 24-hour recall	100109	Soup/snacks/pastries yesterday	100109	Online follow-up > Diet by 24-hour recall > Soup/snacks/pastries yesterday
8758	NO	N/A	25166	CONTINUOUS	6703	-0.00952305	-0.0346323	0.0155862	0.457218	LINEAR	Mean MO in cerebral peduncle on FA skeleton (right)	100000	UK Biobank Assessment Centre	100003	Imaging	100	Brain MRI	134	UK Biobank Assessment Centre > Imaging > Brain MRI > Diffusion brain MRI > dMRI skeleton
8759	NO	N/A	41210#K607	CAT-MUL	111556/29(111585)	0.128746	-0.230906	0.452403	0.457263	LOGISTIC-BINARY	Operative procedures - secondary OPCS4: K60.7 Implantation of intravenous biventricular cardiac pacemaker system	100091	Health-related outcomes	2000	Hospital inpatient	2005	Summary Operations	2005	Health-related outcomes > Hospital inpatient > Summary Operations
8760	NO	N/A	41200#T411	CAT-MUL	111519/66(111585)	-0.0965774	-0.363363	0.147596	0.457326	LOGISTIC-BINARY	Operative procedures - main OPCS4: T41.1 Open biopsy of lesion of peritoneum NEC	100091	Health-related outcomes	2000	Hospital inpatient	2005	Summary Operations	2005	Health-related outcomes > Hospital inpatient > Summary Operations
8761	NO	N/A	41272#B374	CAT-MUL	111520/65(111585)	0.0891893	-0.155221	0.31656	0.45736	LOGISTIC-BINARY	Operative procedures - OPCS4: B37.4 Capsulectomy of breast	100091	Health-related outcomes	2000	Hospital inpatient	2005	Summary Operations	2005	Health-related outcomes > Hospital inpatient > Summary Operations
8762	NO	N/A	41272#W261	CAT-MUL	111536/49(111585)	-0.113714	-0.430469	0.17175	0.457378	LOGISTIC-BINARY	Operative procedures - OPCS4: W26.1 Manipulation of fracture of bone and skeletal traction NEC	100091	Health-related outcomes	2000	Hospital inpatient	2005	Summary Operations	2005	Health-related outcomes > Hospital inpatient > Summary Operations
8763	NO	N/A	41200#T679	CAT-MUL	111483/102(111585)	0.0707373	-0.121878	0.251987	0.457436	LOGISTIC-BINARY	Operative procedures - main OPCS4: T67.9 Unspecified primary repair of tendon	100091	Health-related outcomes	2000	Hospital inpatient	2005	Summary Operations	2005	Health-related outcomes > Hospital inpatient > Summary Operations
8764	NO	N/A	26776	CONTINUOUS	7155	-0.00910605	-0.0331327	0.0149206	0.457538	LINEAR	Mean thickness of postcentral (left hemisphere)	100000	UK Biobank Assessment Centre	100003	Imaging	100	Brain MRI	192	UK Biobank Assessment Centre > Imaging > Brain MRI > T1 structural brain MRI > Freesurfer desikan white
8765	NO	N/A	22601#41363428	CAT-MUL	23610/36(23646)	0.116981	-0.208949	0.411716	0.457648	LOGISTIC-BINARY	Job coding: database assistant/clerk, computer clerk, data entry clerk/processor, book keeping/accounts machinist	100089	Online follow-up	123	Work environment	130	Employment history	130	Online follow-up > Work environment > Employment history
8766	NO	N/A	41200#G608	CAT-MUL	111569/16(111585)	-0.206478	-0.811705	0.291259	0.457648	LOGISTIC-BINARY	Operative procedures - main OPCS4: G60.8 Other specified artificial opening into jejunum	100091	Health-related outcomes	2000	Hospital inpatient	2005	Summary Operations	2005	Health-related outcomes > Hospital inpatient > Summary Operations
8767	NO	N/A	41272#F188	CAT-MUL	111559/26(111585)	0.136563	-0.24662	0.479701	0.457901	LOGISTIC-BINARY	Operative procedures - OPCS4: F18.8 Other specified excision of dental lesion of jaw	100091	Health-related outcomes	2000	Hospital inpatient	2005	Summary Operations	2005	Health-related outcomes > Hospital inpatient > Summary Operations
8768	NO	N/A	27075	CONTINUOUS	7155	0.00913618	-0.0149897	0.0332621	0.457906	LINEAR	Mean thickness of BA3a (left hemisphere)	100000	UK Biobank Assessment Centre	100003	Imaging	100	Brain MRI	195	UK Biobank Assessment Centre > Imaging > Brain MRI > T1 structural brain MRI > Freesurfer BA exvivo
8769	NO	N/A	41272#A523	CAT-MUL	111571/14(111585)	0.180859	-0.336216	0.63117	0.45795	LOGISTIC-BINARY	Operative procedures - OPCS4: A52.3 Epidural blood patch	100091	Health-related outcomes	2000	Hospital inpatient	2005	Summary Operations	2005	Health-related outcomes > Hospital inpatient > Summary Operations
8770	NO	N/A	41200#T316	CAT-MUL	111574/11(111585)	-0.257878	-1.03443	0.350542	0.457953	LOGISTIC-BINARY	Operative procedures - main OPCS4: T31.6 Removal of foreign body from anterior abdominal wall	100091	Health-related outcomes	2000	Hospital inpatient	2005	Summary Operations	2005	Health-related outcomes > Hospital inpatient > Summary Operations
8771	NO	N/A	41200#C021	CAT-MUL	111574/11(111585)	0.206065	-0.389216	0.716933	0.458034	LOGISTIC-BINARY	Operative procedures - main OPCS4: C02.1 Excision of lesion of orbit	100091	Health-related outcomes	2000	Hospital inpatient	2005	Summary Operations	2005	Health-related outcomes > Hospital inpatient > Summary Operations
8772	NO	N/A	41210#Z993	CAT-MUL	111553/32(111585)	0.123454	-0.221126	0.434936	0.458135	LOGISTIC-BINARY	Operative procedures - secondary OPCS4: Z99.3 Intervertebral disc of lumbar spine	100091	Health-related outcomes	2000	Hospital inpatient	2005	Summary Operations	2005	Health-related outcomes > Hospital inpatient > Summary Operations
8773	NO	N/A	41272#Z993	CAT-MUL	111553/32(111585)	0.123454	-0.221126	0.434936	0.458135	LOGISTIC-BINARY	Operative procedures - OPCS4: Z99.3 Intervertebral disc of lumbar spine	100091	Health-related outcomes	2000	Hospital inpatient	2005	Summary Operations	2005	Health-related outcomes > Hospital inpatient > Summary Operations
8774	NO	N/A	20003#1141180592	CAT-MUL	111538/27(111565)	-0.155215	-0.598509	0.227743	0.458231	LOGISTIC-BINARY	Treatment/medication code: perindopril+indapamide	100000	UK Biobank Assessment Centre	100071	Verbal interview	100075	Medications	100075	UK Biobank Assessment Centre > Verbal interview > Medications
8775	NO	N/A	41200#O011	CAT-MUL	111551/34(111585)	0.120723	-0.21583	0.425647	0.45824	LOGISTIC-BINARY	Operative procedures - main OPCS4: O01.1 Percutaneous transluminal coil embolisation of small aneurysm of artery	100091	Health-related outcomes	2000	Hospital inpatient	2005	Summary Operations	2005	Health-related outcomes > Hospital inpatient > Summary Operations
8776	NO	N/A	41229#5J9	CAT-MUL	111050/535(111585)	0.031865	-0.0534883	0.114991	0.458289	LOGISTIC-BINARY	PCT responsible for patient data: DARLINGTON PCT	100091	Health-related outcomes	2000	Hospital inpatient	2001	Summary Administration	2001	Health-related outcomes > Hospital inpatient > Summary Administration
8777	NO	N/A	20003#1140860418	CAT-MUL	111549/16(111565)	-0.207057	-0.813113	0.294579	0.458301	LOGISTIC-BINARY	Treatment/medication code: propranolol hydrochloride+bendrofluazide 80mg/2.5mg capsule	100000	UK Biobank Assessment Centre	100071	Verbal interview	100075	Medications	100075	UK Biobank Assessment Centre > Verbal interview > Medications
8778	NO	N/A	41210#Z458	CAT-MUL	111571/14(111585)	-0.222772	-0.881172	0.312325	0.458448	LOGISTIC-BINARY	Operative procedures - secondary OPCS4: Z45.8 Specified uterus NEC	100091	Health-related outcomes	2000	Hospital inpatient	2005	Summary Operations	2005	Health-related outcomes > Hospital inpatient > Summary Operations
8779	NO	N/A	41272#Z458	CAT-MUL	111571/14(111585)	-0.222772	-0.881172	0.312325	0.458448	LOGISTIC-BINARY	Operative procedures - OPCS4: Z45.8 Specified uterus NEC	100091	Health-related outcomes	2000	Hospital inpatient	2005	Summary Operations	2005	Health-related outcomes > Hospital inpatient > Summary Operations
8780	NO	N/A	41248#10000	CAT-MUL	102713/61(102774)	0.0910326	-0.15956	0.32338	0.458547	LOGISTIC-BINARY	Destinations on discharge from hospital (recoded): Other discharge destination	100091	Health-related outcomes	2000	Hospital inpatient	2001	Summary Administration	2001	Health-related outcomes > Hospital inpatient > Summary Administration
8781	NO	N/A	23311	CONTINUOUS	7676	-0.00740238	-0.0269812	0.0121764	0.458629	LINEAR	Spine bone area	100000	UK Biobank Assessment Centre	100003	Imaging	103	DXA assessment	125	UK Biobank Assessment Centre > Imaging > DXA assessment > Bone size, mineral and density by DXA
8782	NO	N/A	41272#L667	CAT-MUL	111573/12(111585)	-0.243589	-0.974162	0.335213	0.458874	LOGISTIC-BINARY	Operative procedures - OPCS4: L66.7 Percutaneous transluminal placement of peripheral stent in artery	100091	Health-related outcomes	2000	Hospital inpatient	2005	Summary Operations	2005	Health-related outcomes > Hospital inpatient > Summary Operations
8783	NO	N/A	41200#A848	CAT-MUL	111568/17(111585)	-0.20006	-0.78643	0.285081	0.459001	LOGISTIC-BINARY	Operative procedures - main OPCS4: A84.8 Other specified neurophysiological operations	100091	Health-related outcomes	2000	Hospital inpatient	2005	Summary Operations	2005	Health-related outcomes > Hospital inpatient > Summary Operations
8784	NO	N/A	30240	CONTINUOUS	106386	0.00226842	-0.003736	0.00827285	0.459018	LINEAR	Reticulocyte percentage	100078	Biological samples	100079	Assay results	100080	Blood assays	100081	Biological samples > Assay results > Blood assays > Blood count
8785	NO	N/A	41210#Z722	CAT-MUL	111522/63(111585)	-0.0983506	-0.371445	0.151078	0.459172	LOGISTIC-BINARY	Operative procedures - secondary OPCS4: Z72.2 Scaphoid bone	100091	Health-related outcomes	2000	Hospital inpatient	2005	Summary Operations	2005	Health-related outcomes > Hospital inpatient > Summary Operations
8786	NO	N/A	41272#Z722	CAT-MUL	111522/63(111585)	-0.0983506	-0.371445	0.151078	0.459172	LOGISTIC-BINARY	Operative procedures - OPCS4: Z72.2 Scaphoid bone	100091	Health-related outcomes	2000	Hospital inpatient	2005	Summary Operations	2005	Health-related outcomes > Hospital inpatient > Summary Operations
8787	NO	N/A	41200#T453	CAT-MUL	111510/75(111585)	-0.0893353	-0.336401	0.138057	0.459263	LOGISTIC-BINARY	Operative procedures - main OPCS4: T45.3 Image controlled percutaneous drainage of abdominal abscess NEC	100091	Health-related outcomes	2000	Hospital inpatient	2005	Summary Operations	2005	Health-related outcomes > Hospital inpatient > Summary Operations
8788	NO	N/A	41272#T316	CAT-MUL	111571/14(111585)	-0.222824	-0.884093	0.312665	0.459373	LOGISTIC-BINARY	Operative procedures - OPCS4: T31.6 Removal of foreign body from anterior abdominal wall	100091	Health-related outcomes	2000	Hospital inpatient	2005	Summary Operations	2005	Health-related outcomes > Hospital inpatient > Summary Operations
8789	NO	N/A	41210#M283	CAT-MUL	111570/15(111585)	0.176538	-0.329698	0.617008	0.459385	LOGISTIC-BINARY	Operative procedures - secondary OPCS4: M28.3 Endoscopic extraction of calculus of ureter NEC	100091	Health-related outcomes	2000	Hospital inpatient	2005	Summary Operations	2005	Health-related outcomes > Hospital inpatient > Summary Operations
8790	NO	N/A	40013#2251	CAT-MUL	111574/11(111585)	0.205468	-0.390501	0.715888	0.459386	LOGISTIC-BINARY	Type of cancer: ICD9: 2251 Benign neoplasm of cranial nerves	100091	Health-related outcomes	100092	Cancer register	100092	Cancer register	100092	Health-related outcomes > Cancer register
8791	NO	N/A	22601#11222591	CAT-MUL	23316/330(23646)	0.0398859	-0.0677395	0.143735	0.459408	LOGISTIC-BINARY	Job coding: manager in construction, clerk of works, site manager, contracts manager, highways manager	100089	Online follow-up	123	Work environment	130	Employment history	130	Online follow-up > Work environment > Employment history
8792	NO	N/A	22617#1122	CAT-MUL	23316/330(23646)	0.0398859	-0.0677395	0.143735	0.459408	LOGISTIC-BINARY	Job code - historical: Managers in construction	100089	Online follow-up	123	Work environment	130	Employment history	130	Online follow-up > Work environment > Employment history
8793	NO	N/A	41200#J505	CAT-MUL	111565/20(111585)	0.153151	-0.281728	0.537394	0.459526	LOGISTIC-BINARY	Operative procedures - main OPCS4: J50.5 Percutaneous transhepatic cholangiography	100091	Health-related outcomes	2000	Hospital inpatient	2005	Summary Operations	2005	Health-related outcomes > Hospital inpatient > Summary Operations
8794	NO	N/A	25897	CONTINUOUS	7106	-0.00893472	-0.0326232	0.0147537	0.459702	LINEAR	Volume of grey matter in VI Cerebellum (left)	1101	UK Biobank Assessment Centre		Imaging		Imaging	1101	UK Biobank Assessment Centre > Imaging > Brain MRI > T1 structural brain MRI > Regional grey matter volumes (FAST)
8795	NO	N/A	41210#S069	CAT-MUL	110177/1408(111585)	0.0196109	-0.0328386	0.0711828	0.459833	LOGISTIC-BINARY	Operative procedures - secondary OPCS4: S06.9 Unspecified other excision of lesion of skin	100091	Health-related outcomes	2000	Hospital inpatient	2005	Summary Operations	2005	Health-related outcomes > Hospital inpatient > Summary Operations
8796	NO	N/A	41272#L665	CAT-MUL	111422/163(111585)	-0.0596279	-0.222324	0.0943211	0.459856	LOGISTIC-BINARY	Operative procedures - OPCS4: L66.5 Percutaneous transluminal balloon angioplasty of artery	100091	Health-related outcomes	2000	Hospital inpatient	2005	Summary Operations	2005	Health-related outcomes > Hospital inpatient > Summary Operations
8797	NO	N/A	26669	CONTINUOUS	7155	0.00821429	-0.0135784	0.030007	0.459997	LINEAR	Volume of VPL (left hemisphere)	100000	UK Biobank Assessment Centre	100003	Imaging	100	Brain MRI	191	UK Biobank Assessment Centre > Imaging > Brain MRI > T1 structural brain MRI > Freesurfer subsegmentation
8798	NO	N/A	41200#H012	CAT-MUL	111002/583(111585)	-0.0311659	-0.115029	0.0503784	0.460002	LOGISTIC-BINARY	Operative procedures - main OPCS4: H01.2 Emergency excision of abnormal appendix NEC	100091	Health-related outcomes	2000	Hospital inpatient	2005	Summary Operations	2005	Health-related outcomes > Hospital inpatient > Summary Operations
8799	NO	N/A	41200#D103	CAT-MUL	111560/25(111585)	0.138133	-0.251786	0.486575	0.46003	LOGISTIC-BINARY	Operative procedures - main OPCS4: D10.3 Cortical mastoidectomy	100091	Health-related outcomes	2000	Hospital inpatient	2005	Summary Operations	2005	Health-related outcomes > Hospital inpatient > Summary Operations
8800	NO	N/A	20004#1448	CAT-MUL	110881/684(111565)	0.0278814	-0.0470137	0.100985	0.460095	LOGISTIC-BINARY	Operation code: stomach surgery	100000	UK Biobank Assessment Centre	100071	Verbal interview	100076	Operations	100076	UK Biobank Assessment Centre > Verbal interview > Operations
8801	NO	N/A	41272#T094	CAT-MUL	111565/20(111585)	0.153967	-0.283514	0.541086	0.460106	LOGISTIC-BINARY	Operative procedures - OPCS4: T09.4 Chemical open pleurodesis	100091	Health-related outcomes	2000	Hospital inpatient	2005	Summary Operations	2005	Health-related outcomes > Hospital inpatient > Summary Operations
8802	NO	N/A	26514	CONTINUOUS	7155	0.00744308	-0.0123113	0.0271974	0.460171	LINEAR	Volume of BrainSeg (whole brain)	100000	UK Biobank Assessment Centre	100003	Imaging	100	Brain MRI	190	UK Biobank Assessment Centre > Imaging > Brain MRI > T1 structural brain MRI > Freesurfer ASEG
8803	NO	N/A	41272#J026	CAT-MUL	111569/16(111585)	0.171117	-0.319307	0.599427	0.460288	LOGISTIC-BINARY	Operative procedures - OPCS4: J02.6 Extended right hemihepatectomy	100091	Health-related outcomes	2000	Hospital inpatient	2005	Summary Operations	2005	Health-related outcomes > Hospital inpatient > Summary Operations
8804	NO	N/A	41200#C378	CAT-MUL	111549/36(111585)	0.116296	-0.208985	0.411741	0.460368	LOGISTIC-BINARY	Operative procedures - main OPCS4: C37.8 Other specified other operations on muscle of eye	100091	Health-related outcomes	2000	Hospital inpatient	2005	Summary Operations	2005	Health-related outcomes > Hospital inpatient > Summary Operations
8805	NO	N/A	68	INTEGER	83263/28315(111578)	-0.0081142	-0.0296832	0.0134359	0.460715	LOGISTIC-BINARY	Number of blood samples taken	100000	UK Biobank Assessment Centre	100001	Biological sampling	100002	Blood sample collection	100002	UK Biobank Assessment Centre > Biological sampling > Blood sample collection
8806	NO	N/A	22604#4	CAT-MUL	13566/10080(23646)	-0.0100499	-0.0367704	0.0166388	0.460733	LOGISTIC-BINARY	Work hours - lumped category	100089	Online follow-up	123	Work environment	130	Employment history	130	Online follow-up > Work environment > Employment history
8807	NO	N/A	41210#K562	CAT-MUL	111574/11(111585)	-0.256587	-1.03491	0.351381	0.46074	LOGISTIC-BINARY	Operative procedures - secondary OPCS4: K56.2 Transluminal insertion of heart assist system NEC	100091	Health-related outcomes	2000	Hospital inpatient	2005	Summary Operations	2005	Health-related outcomes > Hospital inpatient > Summary Operations
8808	NO	N/A	41200#O012	CAT-MUL	111567/18(111585)	0.16221	-0.301055	0.569861	0.460872	LOGISTIC-BINARY	Operative procedures - main OPCS4: O01.2 Percutaneous transluminal coil embolisation of medium aneurysm of artery	100091	Health-related outcomes	2000	Hospital inpatient	2005	Summary Operations	2005	Health-related outcomes > Hospital inpatient > Summary Operations
8809	NO	N/A	23005	INTEGER	2193	0.015978	-0.0265115	0.0584676	0.46093	LINEAR	ZEBRA antigen for Epstein-Barr Virus	100078	Biological samples	100079	Assay results	100080	Blood assays	1307	Biological samples > Assay results > Blood assays > Infectious Diseases > Infectious Disease Antigens
8810	NO	N/A	41200#X481	CAT-MUL	111295/290(111585)	0.0426262	-0.0728489	0.153945	0.460966	LOGISTIC-BINARY	Operative procedures - main OPCS4: X48.1 Application of plaster cast	100091	Health-related outcomes	2000	Hospital inpatient	2005	Summary Operations	2005	Health-related outcomes > Hospital inpatient > Summary Operations
8811	NO	N/A	41210#W153	CAT-MUL	111195/390(111585)	0.0370231	-0.0630103	0.133953	0.461002	LOGISTIC-BINARY	Operative procedures - secondary OPCS4: W15.3 Osteotomy of first metatarsal bone NEC	100091	Health-related outcomes	2000	Hospital inpatient	2005	Summary Operations	2005	Health-related outcomes > Hospital inpatient > Summary Operations
8812	NO	N/A	41200#M511	CAT-MUL	111563/22(111585)	0.147544	-0.271488	0.519989	0.461212	LOGISTIC-BINARY	Operative procedures - main OPCS4: M51.1 Abdominoperineal suspension of urethra	100091	Health-related outcomes	2000	Hospital inpatient	2005	Summary Operations	2005	Health-related outcomes > Hospital inpatient > Summary Operations
8813	NO	N/A	20004#1481	CAT-MUL	110887/678(111565)	-0.0287914	-0.106398	0.0468244	0.461245	LOGISTIC-BINARY	Operation code: maxillo-facial surgery	100000	UK Biobank Assessment Centre	100071	Verbal interview	100076	Operations	100076	UK Biobank Assessment Centre > Verbal interview > Operations
8814	NO	N/A	41210#S622	CAT-MUL	111530/55(111585)	-0.105313	-0.40008	0.162249	0.461264	LOGISTIC-BINARY	Operative procedures - secondary OPCS4: S62.2 Liposuction of subcutaneous tissue NEC	100091	Health-related outcomes	2000	Hospital inpatient	2005	Summary Operations	2005	Health-related outcomes > Hospital inpatient > Summary Operations
8815	NO	N/A	5328-0	CAT-SIN	2281/2340	-999	-999	-999	0.461325	MULTINOMIAL-LOGISTIC	Ever had corneal graft surgery	100000	UK Biobank Assessment Centre	100006	Physical measures	100013	Eye measures	100099	UK Biobank Assessment Centre > Physical measures > Eye measures > Eye surgery/complications
8816	NO	N/A	20004#1620	CAT-MUL	111537/28(111565)	0.131629	-0.239584	0.465621	0.461402	LOGISTIC-BINARY	Operation code: lumbar puncture	100000	UK Biobank Assessment Centre	100071	Verbal interview	100076	Operations	100076	UK Biobank Assessment Centre > Verbal interview > Operations
8817	NO	N/A	22167	CAT-SIN	819/1692(2511)	0.033736	-0.0556259	0.124087	0.461598	LOGISTIC-BINARY	Recent medication for asthma	100089	Online follow-up	123	Work environment	132	Medical information	132	Online follow-up > Work environment > Medical information
8818	NO	N/A	22601#21222865	CAT-MUL	23598/48(23646)	-0.111595	-0.427093	0.169741	0.461611	LOGISTIC-BINARY	Job coding: mechanical engineer	100089	Online follow-up	123	Work environment	130	Employment history	130	Online follow-up > Work environment > Employment history
8819	NO	N/A	41272#W562	CAT-MUL	111403/182(111585)	-0.056345	-0.210459	0.0900197	0.461775	LOGISTIC-BINARY	Operative procedures - OPCS4: W56.2 Primary interposition arthroplasty of joint NEC	100091	Health-related outcomes	2000	Hospital inpatient	2005	Summary Operations	2005	Health-related outcomes > Hospital inpatient > Summary Operations
8820	NO	N/A	26913	CONTINUOUS	7155	-0.00831871	-0.0304775	0.0138401	0.461803	LINEAR	Volume of precuneus (right hemisphere)	100000	UK Biobank Assessment Centre	100003	Imaging	100	Brain MRI	192	UK Biobank Assessment Centre > Imaging > Brain MRI > T1 structural brain MRI > Freesurfer desikan white
8821	NO	N/A	41210#E036	CAT-MUL	111466/119(111585)	0.0652764	-0.11384	0.234524	0.461888	LOGISTIC-BINARY	Operative procedures - secondary OPCS4: E03.6 Septoplasty of nose NEC	100091	Health-related outcomes	2000	Hospital inpatient	2005	Summary Operations	2005	Health-related outcomes > Hospital inpatient > Summary Operations
8822	NO	N/A	22601#54212886	CAT-MUL	23572/74(23646)	-0.0887334	-0.336238	0.137862	0.461892	LOGISTIC-BINARY	Job coding: compositor, originator, lithographic plate maker, paste-up artist, stereotyper, typesetter	100089	Online follow-up	123	Work environment	130	Employment history	130	Online follow-up > Work environment > Employment history
8823	NO	N/A	22617#5421	CAT-MUL	23572/74(23646)	-0.0887334	-0.336238	0.137862	0.461892	LOGISTIC-BINARY	Job code - historical: Originators, compositors and print preparers	100089	Online follow-up	123	Work environment	130	Employment history	130	Online follow-up > Work environment > Employment history
8824	NO	N/A	41256#785	CAT-MUL	111575/10(111585)	0.213207	-0.410834	0.745738	0.46194	LOGISTIC-BINARY	Operative procedures - main OPCS3: 785 Removal of internal fixation	100091	Health-related outcomes	2000	Hospital inpatient	2005	Summary Operations	2005	Health-related outcomes > Hospital inpatient > Summary Operations
8825	NO	N/A	41273#785	CAT-MUL	111575/10(111585)	0.213207	-0.410834	0.745738	0.46194	LOGISTIC-BINARY	Operative procedures - OPCS3: 785 Removal of internal fixation	100091	Health-related outcomes	2000	Hospital inpatient	2005	Summary Operations	2005	Health-related outcomes > Hospital inpatient > Summary Operations
8826	NO	N/A	20003#1141187776	CAT-MUL	111530/35(111565)	0.117591	-0.212964	0.41736	0.462203	LOGISTIC-BINARY	Treatment/medication code: nurofen 200mg tablet	100000	UK Biobank Assessment Centre	100071	Verbal interview	100075	Medications	100075	UK Biobank Assessment Centre > Verbal interview > Medications
8827	NO	N/A	41272#W331	CAT-MUL	111549/36(111585)	0.115859	-0.209666	0.411342	0.462241	LOGISTIC-BINARY	Operative procedures - OPCS4: W33.1 Open biopsy of lesion of bone	100091	Health-related outcomes	2000	Hospital inpatient	2005	Summary Operations	2005	Health-related outcomes > Hospital inpatient > Summary Operations
8828	NO	N/A	27824	CONTINUOUS	3574	0.0124027	-0.0206746	0.0454801	0.46229	LINEAR	Retinal pigment epithelium thickness at central subfield (left)	100078	Assessment Centre	100079	Physical measures	100079	Physical measures	100079	Assessment Centre > Physical measures > Eye measures > Retinal optical coherence tomography > Derived OCT measures
8829	NO	N/A	20003#1140874104	CAT-MUL	111550/15(111565)	-0.211422	-0.840159	0.301951	0.462386	LOGISTIC-BINARY	Treatment/medication code: dapsone	100000	UK Biobank Assessment Centre	100071	Verbal interview	100075	Medications	100075	UK Biobank Assessment Centre > Verbal interview > Medications
8830	NO	N/A	41210#Z684	CAT-MUL	111552/33(111585)	-0.13758	-0.530646	0.207647	0.462421	LOGISTIC-BINARY	Operative procedures - secondary OPCS4: Z68.4 Glenoid cavity of scapula	100091	Health-related outcomes	2000	Hospital inpatient	2005	Summary Operations	2005	Health-related outcomes > Hospital inpatient > Summary Operations
8831	NO	N/A	41272#Z684	CAT-MUL	111552/33(111585)	-0.13758	-0.530646	0.207647	0.462421	LOGISTIC-BINARY	Operative procedures - OPCS4: Z68.4 Glenoid cavity of scapula	100091	Health-related outcomes	2000	Hospital inpatient	2005	Summary Operations	2005	Health-related outcomes > Hospital inpatient > Summary Operations
8832	NO	N/A	41272#T482	CAT-MUL	111565/20(111585)	-0.18164	-0.713345	0.265128	0.462475	LOGISTIC-BINARY	Operative procedures - OPCS4: T48.2 Introduction of cytotoxic substance into peritoneal cavity	100091	Health-related outcomes	2000	Hospital inpatient	2005	Summary Operations	2005	Health-related outcomes > Hospital inpatient > Summary Operations
8833	NO	N/A	41210#U173	CAT-MUL	111573/12(111585)	0.193729	-0.369827	0.679085	0.462486	LOGISTIC-BINARY	Operative procedures - secondary OPCS4: U17.3 Barium swallow	100091	Health-related outcomes	2000	Hospital inpatient	2005	Summary Operations	2005	Health-related outcomes > Hospital inpatient > Summary Operations
8834	NO	N/A	6073	INTEGER	18748	0.00530212	-0.00884208	0.0194463	0.462493	LINEAR	Duration at which OCT screen shown (left)	100000	UK Biobank Assessment Centre	100006	Physical measures	100013	Eye measures	100016	UK Biobank Assessment Centre > Physical measures > Eye measures > Retinal optical coherence tomography
8835	NO	N/A	41272#V171	CAT-MUL	111574/11(111585)	-0.255286	-1.03339	0.351702	0.4626	LOGISTIC-BINARY	Operative procedures - OPCS4: V17.1 Intermaxillary fixation of mandible	100091	Health-related outcomes	2000	Hospital inpatient	2005	Summary Operations	2005	Health-related outcomes > Hospital inpatient > Summary Operations
8836	NO	N/A	20003#1140879842	CAT-MUL	110822/743(111565)	-0.0274481	-0.101612	0.0449132	0.462641	LOGISTIC-BINARY	Treatment/medication code: propranolol	100000	UK Biobank Assessment Centre	100071	Verbal interview	100075	Medications	100075	UK Biobank Assessment Centre > Verbal interview > Medications
8837	NO	N/A	20003#1140871388	CAT-MUL	111551/14(111565)	-0.21869	-0.87133	0.311579	0.462646	LOGISTIC-BINARY	Treatment/medication code: cuprofen 200mg tablet	100000	UK Biobank Assessment Centre	100071	Verbal interview	100075	Medications	100075	UK Biobank Assessment Centre > Verbal interview > Medications
8838	NO	N/A	22601#81122733	CAT-MUL	23635/11(23646)	0.196576	-0.381151	0.686623	0.462689	LOGISTIC-BINARY	Job coding: machine operator, kiln operator, foreman	100089	Online follow-up	123	Work environment	130	Employment history	130	Online follow-up > Work environment > Employment history
8839	NO	N/A	22617#8112	CAT-MUL	23635/11(23646)	0.196576	-0.381151	0.686623	0.462689	LOGISTIC-BINARY	Job code - historical: Glass and ceramics process operatives	100089	Online follow-up	123	Work environment	130	Employment history	130	Online follow-up > Work environment > Employment history
8840	NO	N/A	6157#2	CAT-MUL	31227/2777(34004)	-0.0146724	-0.0540492	0.0242716	0.462697	LOGISTIC-BINARY	Why stopped smoking: Doctor's advice	100000	UK Biobank Assessment Centre	100025	Touchscreen	100050	Lifestyle and environment	100058	UK Biobank Assessment Centre > Touchscreen > Lifestyle and environment > Smoking
8841	NO	N/A	24021	CONTINUOUS	110201	-0.00221143	-0.00811327	0.0036904	0.462699	LINEAR	Average evening sound level of noise pollution	100088	Additional exposures	113	Local environment	115	Residential noise pollution	115	Additional exposures > Local environment > Residential noise pollution
8842	NO	N/A	26519	CONTINUOUS	7155	0.00747243	-0.0124741	0.0274189	0.462745	LINEAR	Volume of SupraTentorial (whole brain)	100000	UK Biobank Assessment Centre	100003	Imaging	100	Brain MRI	190	UK Biobank Assessment Centre > Imaging > Brain MRI > T1 structural brain MRI > Freesurfer ASEG
8843	NO	N/A	41272#E242	CAT-MUL	111568/17(111585)	0.163772	-0.306874	0.576779	0.462759	LOGISTIC-BINARY	Operative procedures - OPCS4: E24.2 Endoscopic extirpation of lesion of pharynx NEC	100091	Health-related outcomes	2000	Hospital inpatient	2005	Summary Operations	2005	Health-related outcomes > Hospital inpatient > Summary Operations
8844	NO	N/A	20003#1140916682	CAT-MUL	110164/1401(111565)	0.0196986	-0.0333468	0.0718771	0.462973	LOGISTIC-BINARY	Treatment/medication code: evening primrose oil	100000	UK Biobank Assessment Centre	100071	Verbal interview	100075	Medications	100075	UK Biobank Assessment Centre > Verbal interview > Medications
8845	NO	N/A	41253#69	CAT-MUL	110173/1412(111585)	-0.0204586	-0.0755421	0.0337424	0.462975	LOGISTIC-BINARY	Inpatient record format	100091	Health-related outcomes	2000	Hospital inpatient	2001	Summary Administration	2001	Health-related outcomes > Hospital inpatient > Summary Administration
8846	NO	N/A	20004#1360	CAT-MUL	111298/267(111565)	0.0442974	-0.076332	0.160438	0.462999	LOGISTIC-BINARY	Operation code: endometrial ablation	100000	UK Biobank Assessment Centre	100071	Verbal interview	100076	Operations	100076	UK Biobank Assessment Centre > Verbal interview > Operations
8847	NO	N/A	41210#S067	CAT-MUL	111516/69(111585)	-0.0925372	-0.351045	0.144645	0.463015	LOGISTIC-BINARY	Operative procedures - secondary OPCS4: S06.7 Re-excision of skin margins NEC	100091	Health-related outcomes	2000	Hospital inpatient	2005	Summary Operations	2005	Health-related outcomes > Hospital inpatient > Summary Operations
8848	NO	N/A	27538	CONTINUOUS	7155	-0.0087551	-0.0321429	0.0146327	0.463079	LINEAR	Volume of S-orbital-lateral (left hemisphere)	100000	UK Biobank Assessment Centre	100003	Imaging	100	Brain MRI	197	UK Biobank Assessment Centre > Imaging > Brain MRI > T1 structural brain MRI > Freesurfer a2009s
8849	NO	N/A	41272#S641	CAT-MUL	111436/149(111585)	-0.0620754	-0.23288	0.0992281	0.463123	LOGISTIC-BINARY	Operative procedures - OPCS4: S64.1 Excision of nail bed	100091	Health-related outcomes	2000	Hospital inpatient	2005	Summary Operations	2005	Health-related outcomes > Hospital inpatient > Summary Operations
8850	NO	N/A	41200#S082	CAT-MUL	111220/365(111585)	-0.0393502	-0.146409	0.063941	0.463129	LOGISTIC-BINARY	Operative procedures - main OPCS4: S08.2 Curettage and cauterisation of lesion of skin NEC	100091	Health-related outcomes	2000	Hospital inpatient	2005	Summary Operations	2005	Health-related outcomes > Hospital inpatient > Summary Operations
8851	NO	N/A	41272#S661	CAT-MUL	111509/76(111585)	-0.0879738	-0.333361	0.138105	0.463307	LOGISTIC-BINARY	Operative procedures - OPCS4: S66.1 Biopsy of lesion of nail bed	100091	Health-related outcomes	2000	Hospital inpatient	2005	Summary Operations	2005	Health-related outcomes > Hospital inpatient > Summary Operations
8852	NO	N/A	41200#Q554	CAT-MUL	111553/32(111585)	0.123467	-0.224873	0.438888	0.463314	LOGISTIC-BINARY	Operative procedures - main OPCS4: Q55.4 Colposcopy of cervix	100091	Health-related outcomes	2000	Hospital inpatient	2005	Summary Operations	2005	Health-related outcomes > Hospital inpatient > Summary Operations
8853	NO	N/A	41272#X999	CAT-MUL	111067/518(111585)	0.0317749	-0.0543984	0.115588	0.463548	LOGISTIC-BINARY	Operative procedures - OPCS4: X99.9 Not known (procedure performed)	100091	Health-related outcomes	2000	Hospital inpatient	2005	Summary Operations	2005	Health-related outcomes > Hospital inpatient > Summary Operations
8854	NO	N/A	41272#V256	CAT-MUL	111441/144(111585)	0.0595007	-0.103936	0.214736	0.46361	LOGISTIC-BINARY	Operative procedures - OPCS4: V25.6 Primary lateral foraminotomy of lumbar spine	100091	Health-related outcomes	2000	Hospital inpatient	2005	Summary Operations	2005	Health-related outcomes > Hospital inpatient > Summary Operations
8855	NO	N/A	41210#Y282	CAT-MUL	111569/16(111585)	-0.204429	-0.811923	0.294763	0.463667	LOGISTIC-BINARY	Operative procedures - secondary OPCS4	100091	Health-related outcomes	2000	Hospital inpatient	2005	Summary Operations	2005	Health-related outcomes > Hospital inpatient > Summary Operations
8856	NO	N/A	41272#Y282	CAT-MUL	111569/16(111585)	-0.204429	-0.811923	0.294763	0.463667	LOGISTIC-BINARY	Operative procedures - OPCS4	100091	Health-related outcomes	2000	Hospital inpatient	2005	Summary Operations	2005	Health-related outcomes > Hospital inpatient > Summary Operations
8857	NO	N/A	41200#H538	CAT-MUL	111563/22(111585)	0.144955	-0.26908	0.512876	0.463708	LOGISTIC-BINARY	Operative procedures - main OPCS4: H53.8 Other specified other operations on haemorrhoid	100091	Health-related outcomes	2000	Hospital inpatient	2005	Summary Operations	2005	Health-related outcomes > Hospital inpatient > Summary Operations
8858	NO	N/A	20549#1	CAT-MUL	29791/515(30306)	-0.0333678	-0.124035	0.0545504	0.463729	LOGISTIC-BINARY	Substances taken for anxiety: Unprescribed medication (more than once)	100089	Online follow-up	136	Mental health	140	Anxiety	140	Online follow-up > Mental health > Anxiety
8859	NO	N/A	41210#Y211	CAT-MUL	110958/627(111585)	-0.0297796	-0.110569	0.0488574	0.463897	LOGISTIC-BINARY	Operative procedures - secondary OPCS4: Y21.1 Brush cytology of organ NOC	100091	Health-related outcomes	2000	Hospital inpatient	2005	Summary Operations	2005	Health-related outcomes > Hospital inpatient > Summary Operations
8860	NO	N/A	41272#Y211	CAT-MUL	110958/627(111585)	-0.0297796	-0.110569	0.0488574	0.463897	LOGISTIC-BINARY	Operative procedures - OPCS4: Y21.1 Brush cytology of organ NOC	100091	Health-related outcomes	2000	Hospital inpatient	2005	Summary Operations	2005	Health-related outcomes > Hospital inpatient > Summary Operations
8861	NO	N/A	12686	INTEGER	9334	0.00762384	-0.0127828	0.0280305	0.463985	LINEAR	Stroke volume during PWA	100000	UK Biobank Assessment Centre	100003	Imaging	102	Heart MRI	128	UK Biobank Assessment Centre > Imaging > Heart MRI > Pulse wave analysis
8862	NO	N/A	26572	CONTINUOUS	7155	0.00901989	-0.0151297	0.0331695	0.464087	LINEAR	Mean intensity of Cerebellum-Cortex (right hemisphere)	100000	UK Biobank Assessment Centre	100003	Imaging	100	Brain MRI	190	UK Biobank Assessment Centre > Imaging > Brain MRI > T1 structural brain MRI > Freesurfer ASEG
8863	NO	N/A	20095#2	CAT-MUL	14602/1191(15793)	0.0218979	-0.0372522	0.0800724	0.464301	LOGISTIC-BINARY	Size of white wine glass drunk: medium (175ml)	100089	Online follow-up	100090	Diet by 24-hour recall	100100	Alcoholic beverages yesterday	100100	Online follow-up > Diet by 24-hour recall > Alcoholic beverages yesterday
8864	NO	N/A	41200#T259	CAT-MUL	111522/63(111585)	-0.0969509	-0.369402	0.151802	0.464475	LOGISTIC-BINARY	Operative procedures - main OPCS4: T25.9 Unspecified primary repair of incisional hernia	100091	Health-related outcomes	2000	Hospital inpatient	2005	Summary Operations	2005	Health-related outcomes > Hospital inpatient > Summary Operations
8865	NO	N/A	20277#5316	CAT-MUL	42132/25(42157)	0.136821	-0.253653	0.485275	0.464635	LOGISTIC-BINARY	Job code at visit: Glaziers, window fabricators and fitters	100000	UK Biobank Assessment Centre	100071	Verbal interview	100073	Employment	100073	UK Biobank Assessment Centre > Verbal interview > Employment
8866	NO	N/A	20003#1141168680	CAT-MUL	111430/135(111565)	-0.0651749	-0.245446	0.104519	0.464723	LOGISTIC-BINARY	Treatment/medication code: orlistat	100000	UK Biobank Assessment Centre	100071	Verbal interview	100075	Medications	100075	UK Biobank Assessment Centre > Verbal interview > Medications
8867	NO	N/A	20003#1140880092	CAT-MUL	111554/11(111565)	0.200258	-0.387785	0.703645	0.464823	LOGISTIC-BINARY	Treatment/medication code: neotigason 10mg capsule	100000	UK Biobank Assessment Centre	100071	Verbal interview	100075	Medications	100075	UK Biobank Assessment Centre > Verbal interview > Medications
8868	NO	N/A	41200#J381	CAT-MUL	110453/1132(111585)	-0.0220724	-0.0818612	0.0365447	0.464858	LOGISTIC-BINARY	Operative procedures - main OPCS4: J38.1 Endoscopic sphincterotomy of sphincter of Oddi and removal of calculus HFQ	100091	Health-related outcomes	2000	Hospital inpatient	2005	Summary Operations	2005	Health-related outcomes > Hospital inpatient > Summary Operations
8869	NO	N/A	22601#81332873	CAT-MUL	23635/11(23646)	0.196996	-0.382278	0.692492	0.465019	LOGISTIC-BINARY	Job coding: routine examiner, tester	100089	Online follow-up	123	Work environment	130	Employment history	130	Online follow-up > Work environment > Employment history
8870	NO	N/A	20001#1025	CAT-MUL	111553/12(111565)	-0.239925	-0.967876	0.33999	0.465278	LOGISTIC-BINARY	Cancer code, self-reported: gallbladder/bile duct cancer	100000	UK Biobank Assessment Centre	100071	Verbal interview	100074	Medical conditions	100074	UK Biobank Assessment Centre > Verbal interview > Medical conditions
8871	NO	N/A	41210#H564	CAT-MUL	111574/11(111585)	-0.251871	-1.02414	0.352072	0.465502	LOGISTIC-BINARY	Operative procedures - secondary OPCS4: H56.4 Excision of anal fissure	100091	Health-related outcomes	2000	Hospital inpatient	2005	Summary Operations	2005	Health-related outcomes > Hospital inpatient > Summary Operations
8872	NO	N/A	41210#U123	CAT-MUL	111548/37(111585)	-0.127362	-0.49238	0.195722	0.465668	LOGISTIC-BINARY	Operative procedures - secondary OPCS4: U12.3 Ultrasound of kidneys	100091	Health-related outcomes	2000	Hospital inpatient	2005	Summary Operations	2005	Health-related outcomes > Hospital inpatient > Summary Operations
8873	NO	N/A	41210#Z428	CAT-MUL	111570/15(111585)	0.172939	-0.329911	0.611048	0.465859	LOGISTIC-BINARY	Operative procedures - secondary OPCS4: Z42.8 Specified lower urinary tract NEC	100091	Health-related outcomes	2000	Hospital inpatient	2005	Summary Operations	2005	Health-related outcomes > Hospital inpatient > Summary Operations
8874	NO	N/A	41272#Z428	CAT-MUL	111570/15(111585)	0.172939	-0.329911	0.611048	0.465859	LOGISTIC-BINARY	Operative procedures - OPCS4: Z42.8 Specified lower urinary tract NEC	100091	Health-related outcomes	2000	Hospital inpatient	2005	Summary Operations	2005	Health-related outcomes > Hospital inpatient > Summary Operations
8875	NO	N/A	1488	INTEGER	108415	-0.00221318	-0.00816383	0.00373747	0.466027	LINEAR	Tea intake	100000	UK Biobank Assessment Centre	100025	Touchscreen	100050	Lifestyle and environment	100052	UK Biobank Assessment Centre > Touchscreen > Lifestyle and environment > Diet
8876	NO	N/A	25189	CONTINUOUS	6703	0.00932484	-0.0157524	0.0344021	0.466067	LINEAR	Mean MO in cingulum hippocampus on FA skeleton (left)	100000	UK Biobank Assessment Centre	100003	Imaging	100	Brain MRI	134	UK Biobank Assessment Centre > Imaging > Brain MRI > Diffusion brain MRI > dMRI skeleton
8877	NO	N/A	20003#1140865618	CAT-MUL	111521/44(111565)	-0.116742	-0.449405	0.181249	0.466091	LOGISTIC-BINARY	Treatment/medication code: nizatidine	100000	UK Biobank Assessment Centre	100071	Verbal interview	100075	Medications	100075	UK Biobank Assessment Centre > Verbal interview > Medications
8878	NO	N/A	41272#L544	CAT-MUL	111324/261(111585)	-0.0461915	-0.173169	0.0754523	0.466096	LOGISTIC-BINARY	Operative procedures - OPCS4: L54.4 Percutaneous transluminal insertion of stent into iliac artery	100091	Health-related outcomes	2000	Hospital inpatient	2005	Summary Operations	2005	Health-related outcomes > Hospital inpatient > Summary Operations
8879	NO	N/A	26715	CONTINUOUS	7155	-0.00782093	-0.0288553	0.0132134	0.466105	LINEAR	Volume of Whole-thalamus (right hemisphere)	100000	UK Biobank Assessment Centre	100003	Imaging	100	Brain MRI	191	UK Biobank Assessment Centre > Imaging > Brain MRI > T1 structural brain MRI > Freesurfer subsegmentation
8880	NO	N/A	41272#H426	CAT-MUL	111518/67(111585)	0.0855597	-0.15369	0.307942	0.466219	LOGISTIC-BINARY	Operative procedures - OPCS4: H42.6 Perineal repair of prolapse of rectum NEC	100091	Health-related outcomes	2000	Hospital inpatient	2005	Summary Operations	2005	Health-related outcomes > Hospital inpatient > Summary Operations
8881	NO	N/A	20003#1141188152	CAT-MUL	111541/24(111565)	0.139329	-0.26012	0.495284	0.466232	LOGISTIC-BINARY	Treatment/medication code: felotens xl 5mg m/r tablet	100000	UK Biobank Assessment Centre	100071	Verbal interview	100075	Medications	100075	UK Biobank Assessment Centre > Verbal interview > Medications
8882	NO	N/A	41200#V341	CAT-MUL	111575/10(111585)	0.212146	-0.416244	0.746143	0.466274	LOGISTIC-BINARY	Operative procedures - main OPCS4: V34.1 Revisional laminectomy excision of lumbar intervertebral disc	100091	Health-related outcomes	2000	Hospital inpatient	2005	Summary Operations	2005	Health-related outcomes > Hospital inpatient > Summary Operations
8883	NO	N/A	41272#V341	CAT-MUL	111575/10(111585)	0.212146	-0.416244	0.746143	0.466274	LOGISTIC-BINARY	Operative procedures - OPCS4: V34.1 Revisional laminectomy excision of lumbar intervertebral disc	100091	Health-related outcomes	2000	Hospital inpatient	2005	Summary Operations	2005	Health-related outcomes > Hospital inpatient > Summary Operations
8884	NO	N/A	41272#C141	CAT-MUL	111377/208(111585)	0.0492848	-0.0863378	0.179169	0.466419	LOGISTIC-BINARY	Operative procedures - OPCS4: C14.1 Flap of skin to eyelid	100091	Health-related outcomes	2000	Hospital inpatient	2005	Summary Operations	2005	Health-related outcomes > Hospital inpatient > Summary Operations
8885	NO	N/A	22617#3112	CAT-MUL	23363/283(23646)	0.0422595	-0.0738435	0.153949	0.466746	LOGISTIC-BINARY	Job code - historical: Electrical/electronics technicians	100089	Online follow-up	123	Work environment	130	Employment history	130	Online follow-up > Work environment > Employment history
8886	NO	N/A	20277#3551	CAT-MUL	42131/26(42157)	0.135022	-0.251622	0.481059	0.466869	LOGISTIC-BINARY	Job code at visit: Conservation and environmental protection officers	100000	UK Biobank Assessment Centre	100071	Verbal interview	100073	Employment	100073	UK Biobank Assessment Centre > Verbal interview > Employment
8887	NO	N/A	22601#42133407	CAT-MUL	23602/44(23646)	-0.118953	-0.459242	0.18451	0.466876	LOGISTIC-BINARY	Job coding: school secretary, clerical assistant, school registry assistant	100089	Online follow-up	123	Work environment	130	Employment history	130	Online follow-up > Work environment > Employment history
8888	NO	N/A	20084#474	CAT-MUL	15183/610(15793)	0.0299177	-0.0516583	0.109605	0.466914	LOGISTIC-BINARY	Vitamin and/or mineral supplement use: Evening primrose	100089	Online follow-up	100090	Diet by 24-hour recall	100112	Vitamin/mineral supplements yesterday	100112	Online follow-up > Diet by 24-hour recall > Vitamin/mineral supplements yesterday
8889	NO	N/A	27098	CONTINUOUS	7155	0.00841026	-0.0142511	0.0310716	0.46693	LINEAR	Volume of MT (left hemisphere)	100000	UK Biobank Assessment Centre	100003	Imaging	100	Brain MRI	195	UK Biobank Assessment Centre > Imaging > Brain MRI > T1 structural brain MRI > Freesurfer BA exvivo
8890	NO	N/A	20003#1141146508	CAT-MUL	111515/50(111565)	-0.108379	-0.416701	0.169637	0.466953	LOGISTIC-BINARY	Treatment/medication code: nasacort 55micrograms aqueous nasal spray	100000	UK Biobank Assessment Centre	100071	Verbal interview	100075	Medications	100075	UK Biobank Assessment Centre > Verbal interview > Medications
8891	NO	N/A	41200#X323	CAT-MUL	111572/13(111585)	0.186618	-0.360639	0.659035	0.466971	LOGISTIC-BINARY	Operative procedures - main OPCS4: X32.3 Exchange of plasma (2-9)	100091	Health-related outcomes	2000	Hospital inpatient	2005	Summary Operations	2005	Health-related outcomes > Hospital inpatient > Summary Operations
8892	NO	N/A	41272#X713	CAT-MUL	110734/851(111585)	0.0248123	-0.0427878	0.0909597	0.466994	LOGISTIC-BINARY	Operative procedures - OPCS4: X71.3 Procurement of drugs for chemotherapy for neoplasm for regimens in Band 8	100091	Health-related outcomes	2000	Hospital inpatient	2005	Summary Operations	2005	Health-related outcomes > Hospital inpatient > Summary Operations
8893	NO	N/A	41245#1040	CAT-MUL	106806/4321(111127)	-0.0113701	-0.0421564	0.0191227	0.467002	LOGISTIC-BINARY	Main speciality of consultant (recoded): Anaesthetics	100091	Health-related outcomes	2000	Hospital inpatient	2001	Summary Administration	2001	Health-related outcomes > Hospital inpatient > Summary Administration
8894	NO	N/A	132288	DATE	111575/10(111585)	-0.268164	-1.09536	0.37554	0.467017	LOGISTIC-BINARY	Date O86 first reported (other puerperal infections)	2415	Health-related outcomes		First occurrences		First occurrences	2415	Health-related outcomes > First occurrences > Pregnancy, childbirth and the puerperium
8895	NO	N/A	24022	CONTINUOUS	110201	-0.00219005	-0.00809188	0.00371177	0.467036	LINEAR	Average night-time sound level of noise pollution	100088	Additional exposures	113	Local environment	115	Residential noise pollution	115	Additional exposures > Local environment > Residential noise pollution
8896	NO	N/A	12254	CAT-SIN	847/10429(11276)	-0.0271616	-0.0996442	0.0468217	0.467131	LOGISTIC-BINARY	DXA measurement completed	100000	UK Biobank Assessment Centre	100003	Imaging	103	DXA assessment	103	UK Biobank Assessment Centre > Imaging > DXA assessment
8897	NO	N/A	41200#W048	CAT-MUL	111567/18(111585)	-0.190315	-0.752241	0.2838	0.467231	LOGISTIC-BINARY	Operative procedures - main OPCS4: W04.8 Other specified complex reconstruction of hindfoot	100091	Health-related outcomes	2000	Hospital inpatient	2005	Summary Operations	2005	Health-related outcomes > Hospital inpatient > Summary Operations
8898	NO	N/A	41200#G423	CAT-MUL	111522/63(111585)	-0.095776	-0.366644	0.151544	0.467344	LOGISTIC-BINARY	Operative procedures - main OPCS4	100091	Health-related outcomes	2000	Hospital inpatient	2005	Summary Operations	2005	Health-related outcomes > Hospital inpatient > Summary Operations
8899	NO	N/A	41210#O204	CAT-MUL	111537/48(111585)	0.0995758	-0.181559	0.357681	0.467397	LOGISTIC-BINARY	Operative procedures - secondary OPCS4: O20.4 Endovascular placement of two stent grafts	100091	Health-related outcomes	2000	Hospital inpatient	2005	Summary Operations	2005	Health-related outcomes > Hospital inpatient > Summary Operations
8900	NO	N/A	41272#O204	CAT-MUL	111537/48(111585)	0.0995758	-0.181559	0.357681	0.467397	LOGISTIC-BINARY	Operative procedures - OPCS4: O20.4 Endovascular placement of two stent grafts	100091	Health-related outcomes	2000	Hospital inpatient	2005	Summary Operations	2005	Health-related outcomes > Hospital inpatient > Summary Operations
8901	NO	N/A	20277#1223	CAT-MUL	42066/91(42157)	0.073722	-0.131812	0.266699	0.467409	LOGISTIC-BINARY	Job code at visit: Restaurant and catering managers	100000	UK Biobank Assessment Centre	100071	Verbal interview	100073	Employment	100073	UK Biobank Assessment Centre > Verbal interview > Employment
8902	NO	N/A	41210#Y596	CAT-MUL	111574/11(111585)	-0.250613	-1.02201	0.352974	0.467447	LOGISTIC-BINARY	Operative procedures - secondary OPCS4: Y59.6 Harvest of lower leg flap of skin and fascia	100091	Health-related outcomes	2000	Hospital inpatient	2005	Summary Operations	2005	Health-related outcomes > Hospital inpatient > Summary Operations
8903	NO	N/A	41272#Y596	CAT-MUL	111574/11(111585)	-0.250613	-1.02201	0.352974	0.467447	LOGISTIC-BINARY	Operative procedures - OPCS4: Y59.6 Harvest of lower leg flap of skin and fascia	100091	Health-related outcomes	2000	Hospital inpatient	2005	Summary Operations	2005	Health-related outcomes > Hospital inpatient > Summary Operations
8904	NO	N/A	41200#Q021	CAT-MUL	111448/137(111585)	0.0608237	-0.107754	0.220841	0.467467	LOGISTIC-BINARY	Operative procedures - main OPCS4: Q02.1 Avulsion of lesion of cervix uteri	100091	Health-related outcomes	2000	Hospital inpatient	2005	Summary Operations	2005	Health-related outcomes > Hospital inpatient > Summary Operations
8905	NO	N/A	41244#100	CAT-MUL	51205/57387(108592)	-0.00445582	-0.0164746	0.00756544	0.467493	LOGISTIC-BINARY	Intended management of patient (recoded): One or more nights hospital stay	100091	Health-related outcomes	2000	Hospital inpatient	2001	Summary Administration	2001	Health-related outcomes > Hospital inpatient > Summary Administration
8906	NO	N/A	6164#4	CAT-MUL	52861/58073(110934)	0.00438417	-0.00744523	0.0162161	0.467636	LOGISTIC-BINARY	Types of physical activity in last 4 weeks: Light DIY (eg: pruning, watering the lawn)	100000	UK Biobank Assessment Centre	100025	Touchscreen	100050	Lifestyle and environment	100054	UK Biobank Assessment Centre > Touchscreen > Lifestyle and environment > Physical activity
8907	NO	N/A	24020	CONTINUOUS	110201	-0.00218659	-0.00808842	0.00371524	0.46774	LINEAR	Average daytime sound level of noise pollution	100088	Additional exposures	113	Local environment	115	Residential noise pollution	115	Additional exposures > Local environment > Residential noise pollution
8908	NO	N/A	41272#M498	CAT-MUL	111490/95(111585)	0.0718037	-0.12846	0.25998	0.4678	LOGISTIC-BINARY	Operative procedures - OPCS4: M49.8 Other specified other operations on bladder	100091	Health-related outcomes	2000	Hospital inpatient	2005	Summary Operations	2005	Health-related outcomes > Hospital inpatient > Summary Operations
8909	NO	N/A	41210#Z983	CAT-MUL	111538/47(111585)	-0.112561	-0.433999	0.176358	0.467845	LOGISTIC-BINARY	Operative procedures - secondary OPCS4: Z98.3 Superficial femoral vein	100091	Health-related outcomes	2000	Hospital inpatient	2005	Summary Operations	2005	Health-related outcomes > Hospital inpatient > Summary Operations
8910	NO	N/A	41272#Z983	CAT-MUL	111538/47(111585)	-0.112561	-0.433999	0.176358	0.467845	LOGISTIC-BINARY	Operative procedures - OPCS4: Z98.3 Superficial femoral vein	100091	Health-related outcomes	2000	Hospital inpatient	2005	Summary Operations	2005	Health-related outcomes > Hospital inpatient > Summary Operations
8911	NO	N/A	41200#X385	CAT-MUL	111513/72(111585)	-0.0900796	-0.344262	0.143526	0.467885	LOGISTIC-BINARY	Operative procedures - main OPCS4: X38.5 Subcutaneous immunotherapy	100091	Health-related outcomes	2000	Hospital inpatient	2005	Summary Operations	2005	Health-related outcomes > Hospital inpatient > Summary Operations
8912	NO	N/A	22601#11612669	CAT-MUL	23572/74(23646)	-0.087917	-0.336513	0.139618	0.467918	LOGISTIC-BINARY	Job coding: road transport/traffic manager, haulage contractor/manager, taxi/courier service manager, bus/coach station manager, removals manager, shipping manager	100089	Online follow-up	123	Work environment	130	Employment history	130	Online follow-up > Work environment > Employment history
8913	NO	N/A	6155#4	CAT-MUL	105423/5435(110858)	0.0101164	-0.0173151	0.0373271	0.467985	LOGISTIC-BINARY	Vitamin and mineral supplements: Vitamin D	100000	UK Biobank Assessment Centre	100025	Touchscreen	100036	Health and medical history	100045	UK Biobank Assessment Centre > Touchscreen > Health and medical history > Medication
8914	NO	N/A	41272#W247	CAT-MUL	111567/18(111585)	-0.189898	-0.755423	0.281203	0.468016	LOGISTIC-BINARY	Operative procedures - OPCS4	100091	Health-related outcomes	2000	Hospital inpatient	2005	Summary Operations	2005	Health-related outcomes > Hospital inpatient > Summary Operations
8915	NO	N/A	41210#Z714	CAT-MUL	111537/48(111585)	-0.111479	-0.429749	0.175013	0.468093	LOGISTIC-BINARY	Operative procedures - secondary OPCS4: Z71.4 Head of ulna	100091	Health-related outcomes	2000	Hospital inpatient	2005	Summary Operations	2005	Health-related outcomes > Hospital inpatient > Summary Operations
8916	NO	N/A	41272#Z714	CAT-MUL	111537/48(111585)	-0.111479	-0.429749	0.175013	0.468093	LOGISTIC-BINARY	Operative procedures - OPCS4: Z71.4 Head of ulna	100091	Health-related outcomes	2000	Hospital inpatient	2005	Summary Operations	2005	Health-related outcomes > Hospital inpatient > Summary Operations
8917	NO	N/A	41200#J389	CAT-MUL	111419/166(111585)	0.0549129	-0.0971608	0.199864	0.468112	LOGISTIC-BINARY	Operative procedures - main OPCS4: J38.9 Unspecified endoscopic incision of sphincter of Oddi	100091	Health-related outcomes	2000	Hospital inpatient	2005	Summary Operations	2005	Health-related outcomes > Hospital inpatient > Summary Operations
8918	NO	N/A	41210#M359	CAT-MUL	111566/19(111585)	0.154283	-0.292686	0.548969	0.46815	LOGISTIC-BINARY	Operative procedures - secondary OPCS4: M35.9 Unspecified partial excision of bladder	100091	Health-related outcomes	2000	Hospital inpatient	2005	Summary Operations	2005	Health-related outcomes > Hospital inpatient > Summary Operations
8919	NO	N/A	41210#P244	CAT-MUL	111545/40(111585)	0.109889	-0.202031	0.394634	0.468266	LOGISTIC-BINARY	Operative procedures - secondary OPCS4: P24.4 Repair of vault of vagina using vaginal approach NEC	100091	Health-related outcomes	2000	Hospital inpatient	2005	Summary Operations	2005	Health-related outcomes > Hospital inpatient > Summary Operations
8920	NO	N/A	41272#W341	CAT-MUL	111556/29(111585)	-0.146049	-0.571011	0.223714	0.468283	LOGISTIC-BINARY	Operative procedures - OPCS4: W34.1 Autograft of bone marrow	100091	Health-related outcomes	2000	Hospital inpatient	2005	Summary Operations	2005	Health-related outcomes > Hospital inpatient > Summary Operations
8921	NO	N/A	41272#W531	CAT-MUL	111554/31(111585)	-0.140701	-0.54923	0.216175	0.468324	LOGISTIC-BINARY	Operative procedures - OPCS4: W53.1 Primary prosthetic replacement of articulation of bone not using cement NEC	100091	Health-related outcomes	2000	Hospital inpatient	2005	Summary Operations	2005	Health-related outcomes > Hospital inpatient > Summary Operations
8922	NO	N/A	41210#W281	CAT-MUL	110580/1005(111585)	-0.0233427	-0.0871039	0.0390989	0.468339	LOGISTIC-BINARY	Operative procedures - secondary OPCS4: W28.1 Application of internal fixation to bone NEC	100091	Health-related outcomes	2000	Hospital inpatient	2005	Summary Operations	2005	Health-related outcomes > Hospital inpatient > Summary Operations
8923	NO	N/A	41210#W749	CAT-MUL	111567/18(111585)	0.15747	-0.299845	0.560234	0.468463	LOGISTIC-BINARY	Operative procedures - secondary OPCS4: W74.9 Unspecified other reconstruction of ligament	100091	Health-related outcomes	2000	Hospital inpatient	2005	Summary Operations	2005	Health-related outcomes > Hospital inpatient > Summary Operations
8924	NO	N/A	41210#M308	CAT-MUL	111561/24(111585)	-0.160696	-0.632581	0.243486	0.468516	LOGISTIC-BINARY	Operative procedures - secondary OPCS4: M30.8 Other specified diagnostic endoscopic examination of ureter	100091	Health-related outcomes	2000	Hospital inpatient	2005	Summary Operations	2005	Health-related outcomes > Hospital inpatient > Summary Operations
8925	NO	N/A	41200#W868	CAT-MUL	111483/102(111585)	0.0693171	-0.124126	0.251443	0.468555	LOGISTIC-BINARY	Operative procedures - main OPCS4: W86.8 Other specified therapeutic endoscopic operations on cavity of other joint	100091	Health-related outcomes	2000	Hospital inpatient	2005	Summary Operations	2005	Health-related outcomes > Hospital inpatient > Summary Operations
8926	NO	N/A	41210#T867	CAT-MUL	111571/14(111585)	-0.219142	-0.882619	0.318407	0.468572	LOGISTIC-BINARY	Operative procedures - secondary OPCS4: T86.7 Sampling of inguinal lymph nodes	100091	Health-related outcomes	2000	Hospital inpatient	2005	Summary Operations	2005	Health-related outcomes > Hospital inpatient > Summary Operations
8927	NO	N/A	41272#X981	CAT-MUL	111560/25(111585)	-0.1579	-0.621049	0.239693	0.468599	LOGISTIC-BINARY	Operative procedures - OPCS4: X98.1 Antibacterial drugs Band 1	100091	Health-related outcomes	2000	Hospital inpatient	2005	Summary Operations	2005	Health-related outcomes > Hospital inpatient > Summary Operations
8928	NO	N/A	20099#2	CAT-MUL	15505/288(15793)	-0.0443065	-0.166665	0.0731922	0.468681	LOGISTIC-BINARY	Thickness of butter/margarine spread on baguettes: medium	100089	Online follow-up	100090	Diet by 24-hour recall	100101	Bread/pasta/rice yesterday	100101	Online follow-up > Diet by 24-hour recall > Bread/pasta/rice yesterday
8929	NO	N/A	41246#1760	CAT-MUL	106296/48(106344)	-0.110459	-0.426295	0.173842	0.468761	LOGISTIC-BINARY	Treatment speciality of consultant (recoded): Medical ophthalmology	100091	Health-related outcomes	2000	Hospital inpatient	2001	Summary Administration	2001	Health-related outcomes > Hospital inpatient > Summary Administration
8930	NO	N/A	41210#J091	CAT-MUL	111570/15(111585)	-0.21048	-0.845735	0.307966	0.468879	LOGISTIC-BINARY	Operative procedures - secondary OPCS4: J09.1 Diagnostic endoscopic examination of liver and biopsy of lesion of liver using laparoscope	100091	Health-related outcomes	2000	Hospital inpatient	2005	Summary Operations	2005	Health-related outcomes > Hospital inpatient > Summary Operations
8931	NO	N/A	40011#8261	CAT-MUL	111446/139(111585)	-0.0637181	-0.241567	0.103828	0.468914	LOGISTIC-BINARY	Histology of cancer tumour: Adenocarcinoma in villous adenoma	100091	Health-related outcomes	100092	Cancer register	100092	Cancer register	100092	Health-related outcomes > Cancer register
8932	NO	N/A	25802	CONTINUOUS	7106	-0.00843987	-0.0312848	0.014405	0.468956	LINEAR	Volume of grey matter in Middle Temporal Gyrus, anterior division (left)	1101	UK Biobank Assessment Centre		Imaging		Imaging	1101	UK Biobank Assessment Centre > Imaging > Brain MRI > T1 structural brain MRI > Regional grey matter volumes (FAST)
8933	NO	N/A	22601#61223105	CAT-MUL	23568/78(23646)	0.080758	-0.146051	0.292227	0.468996	LOGISTIC-BINARY	Job coding: childminder, au pair, children's nanny	100089	Online follow-up	123	Work environment	130	Employment history	130	Online follow-up > Work environment > Employment history
8934	NO	N/A	41256#402	CAT-MUL	111567/18(111585)	-0.188539	-0.749888	0.281813	0.469067	LOGISTIC-BINARY	Operative procedures - main OPCS3: 402 Laparotomy	100091	Health-related outcomes	2000	Hospital inpatient	2005	Summary Operations	2005	Health-related outcomes > Hospital inpatient > Summary Operations
8935	NO	N/A	41210#M162	CAT-MUL	111536/49(111585)	-0.109652	-0.423384	0.172787	0.469106	LOGISTIC-BINARY	Operative procedures - secondary OPCS4: M16.2 Maintenance of drainage tube of kidney	100091	Health-related outcomes	2000	Hospital inpatient	2005	Summary Operations	2005	Health-related outcomes > Hospital inpatient > Summary Operations
8936	NO	N/A	25681	CONTINUOUS	6703	-0.00924226	-0.0342703	0.0157858	0.469154	LINEAR	Weighted-mean OD in tract cingulate gyrus part of cingulum (left)	100000	UK Biobank Assessment Centre	100003	Imaging	100	Brain MRI	135	UK Biobank Assessment Centre > Imaging > Brain MRI > Diffusion brain MRI > dMRI weighted means
8937	NO	N/A	41272#C794	CAT-MUL	110720/865(111585)	0.0244064	-0.0424172	0.089798	0.469162	LOGISTIC-BINARY	Operative procedures - OPCS4: C79.4 Injection into vitreous body NEC	100091	Health-related outcomes	2000	Hospital inpatient	2005	Summary Operations	2005	Health-related outcomes > Hospital inpatient > Summary Operations
8938	NO	N/A	41210#S368	CAT-MUL	111560/25(111585)	0.135444	-0.254976	0.484068	0.46922	LOGISTIC-BINARY	Operative procedures - secondary OPCS4: S36.8 Other specified other autograft of skin	100091	Health-related outcomes	2000	Hospital inpatient	2005	Summary Operations	2005	Health-related outcomes > Hospital inpatient > Summary Operations
8939	NO	N/A	41210#Z283	CAT-MUL	104821/6764(111585)	0.0090413	-0.0155356	0.033442	0.469283	LOGISTIC-BINARY	Operative procedures - secondary OPCS4: Z28.3 Ascending colon	100091	Health-related outcomes	2000	Hospital inpatient	2005	Summary Operations	2005	Health-related outcomes > Hospital inpatient > Summary Operations
8940	NO	N/A	41272#Z283	CAT-MUL	104821/6764(111585)	0.0090413	-0.0155356	0.033442	0.469283	LOGISTIC-BINARY	Operative procedures - OPCS4: Z28.3 Ascending colon	100091	Health-related outcomes	2000	Hospital inpatient	2005	Summary Operations	2005	Health-related outcomes > Hospital inpatient > Summary Operations
8941	NO	N/A	41200#H353	CAT-MUL	111575/10(111585)	0.207729	-0.411129	0.734636	0.469384	LOGISTIC-BINARY	Operative procedures - main OPCS4: H35.3 Posterior fixation of rectum NEC	100091	Health-related outcomes	2000	Hospital inpatient	2005	Summary Operations	2005	Health-related outcomes > Hospital inpatient > Summary Operations
8942	NO	N/A	6140#2	CAT-MUL	39162/1236(40398)	-0.0211597	-0.0790175	0.0356502	0.469386	LOGISTIC-BINARY	Heating type(s) in home: Electric storage heaters	100000	UK Biobank Assessment Centre	100025	Touchscreen	100062	Sociodemographics	100066	UK Biobank Assessment Centre > Touchscreen > Sociodemographics > Household
8943	NO	N/A	41272#X376	CAT-MUL	111528/57(111585)	-0.101739	-0.391608	0.161558	0.469386	LOGISTIC-BINARY	Operative procedures - OPCS4: X37.6 Intramuscular hormone therapy	100091	Health-related outcomes	2000	Hospital inpatient	2005	Summary Operations	2005	Health-related outcomes > Hospital inpatient > Summary Operations
8944	NO	N/A	41272#F205	CAT-MUL	111570/15(111585)	-0.20993	-0.844489	0.307959	0.469508	LOGISTIC-BINARY	Operative procedures - OPCS4: F20.5 Suture of gingiva	100091	Health-related outcomes	2000	Hospital inpatient	2005	Summary Operations	2005	Health-related outcomes > Hospital inpatient > Summary Operations
8945	NO	N/A	27857	CONTINUOUS	13151	0.00634919	-0.0108603	0.0235587	0.469591	LINEAR	Vertical cup to disc ratio (VCDR) (left)	100078	Assessment Centre	100079	Physical measures	100079	Physical measures	100079	Assessment Centre > Physical measures > Eye measures > Retinal optical coherence tomography > Derived OCT measures
8946	NO	N/A	41210#C846	CAT-MUL	111516/69(111585)	-0.0914536	-0.35081	0.146389	0.469612	LOGISTIC-BINARY	Operative procedures - secondary OPCS4: C84.6 Retinotomy NEC	100091	Health-related outcomes	2000	Hospital inpatient	2005	Summary Operations	2005	Health-related outcomes > Hospital inpatient > Summary Operations
8947	NO	N/A	20003#1140868240	CAT-MUL	111553/12(111565)	0.191401	-0.373985	0.679073	0.469639	LOGISTIC-BINARY	Treatment/medication code: paracetamol product	100000	UK Biobank Assessment Centre	100071	Verbal interview	100075	Medications	100075	UK Biobank Assessment Centre > Verbal interview > Medications
8948	NO	N/A	41200#J092	CAT-MUL	111573/12(111585)	0.191401	-0.375005	0.678378	0.469711	LOGISTIC-BINARY	Operative procedures - main OPCS4: J09.2 Laparoscopic ultrasound examination of liver and biopsy of lesion of liver	100091	Health-related outcomes	2000	Hospital inpatient	2005	Summary Operations	2005	Health-related outcomes > Hospital inpatient > Summary Operations
8949	NO	N/A	41200#C124	CAT-MUL	111106/479(111585)	0.0325215	-0.0569608	0.119453	0.469723	LOGISTIC-BINARY	Operative procedures - main OPCS4: C12.4 Curettage of lesion of eyelid	100091	Health-related outcomes	2000	Hospital inpatient	2005	Summary Operations	2005	Health-related outcomes > Hospital inpatient > Summary Operations
8950	NO	N/A	41272#W214	CAT-MUL	111454/131(111585)	-0.0656328	-0.249303	0.107143	0.469758	LOGISTIC-BINARY	Operative procedures - OPCS4: W21.4 Primary intra-articular fixation of intra-articular fracture of bone NEC	100091	Health-related outcomes	2000	Hospital inpatient	2005	Summary Operations	2005	Health-related outcomes > Hospital inpatient > Summary Operations
8951	NO	N/A	41210#Q109	CAT-MUL	111558/27(111585)	-0.151685	-0.595728	0.233061	0.469874	LOGISTIC-BINARY	Operative procedures - secondary OPCS4: Q10.9 Unspecified curettage of uterus	100091	Health-related outcomes	2000	Hospital inpatient	2005	Summary Operations	2005	Health-related outcomes > Hospital inpatient > Summary Operations
8952	NO	N/A	27073	CONTINUOUS	7155	-0.00885307	-0.0328736	0.0151674	0.470015	LINEAR	Mean thickness of BA1 (left hemisphere)	100000	UK Biobank Assessment Centre	100003	Imaging	100	Brain MRI	195	UK Biobank Assessment Centre > Imaging > Brain MRI > T1 structural brain MRI > Freesurfer BA exvivo
8953	NO	N/A	41210#H418	CAT-MUL	111567/18(111585)	-0.188028	-0.751032	0.280535	0.470124	LOGISTIC-BINARY	Operative procedures - secondary OPCS4: H41.8 Other specified other operations on rectum through anus	100091	Health-related outcomes	2000	Hospital inpatient	2005	Summary Operations	2005	Health-related outcomes > Hospital inpatient > Summary Operations
8954	NO	N/A	41200#T728	CAT-MUL	111488/97(111585)	-0.0764005	-0.291638	0.123893	0.470171	LOGISTIC-BINARY	Operative procedures - main OPCS4: T72.8 Other specified other operations on sheath of tendon	100091	Health-related outcomes	2000	Hospital inpatient	2005	Summary Operations	2005	Health-related outcomes > Hospital inpatient > Summary Operations
8955	NO	N/A	41272#A098	CAT-MUL	111574/11(111585)	0.198494	-0.391541	0.703429	0.470271	LOGISTIC-BINARY	Operative procedures - OPCS4: A09.8 Other specified neurostimulation of brain	100091	Health-related outcomes	2000	Hospital inpatient	2005	Summary Operations	2005	Health-related outcomes > Hospital inpatient > Summary Operations
8956	NO	N/A	41248#5002	CAT-MUL	102733/26(102759)	0.133127	-0.250838	0.477278	0.470429	LOGISTIC-BINARY	Destinations on discharge from hospital (recoded): Transfer to other NHS provider: Obstetrics	100091	Health-related outcomes	2000	Hospital inpatient	2001	Summary Administration	2001	Health-related outcomes > Hospital inpatient > Summary Administration
8957	NO	N/A	131540	DATE	110456/1129(111585)	0.0213252	-0.0371578	0.0787113	0.470531	LOGISTIC-BINARY	Date J93 first reported (pneumothorax)	2410	Health-related outcomes		First occurrences		First occurrences	2410	Health-related outcomes > First occurrences > Respiratory system disorders
8958	NO	N/A	22617#1231	CAT-MUL	23582/64(23646)	-0.0955923	-0.368466	0.152578	0.470652	LOGISTIC-BINARY	Job code - historical: Property, housing and land managers	100089	Online follow-up	123	Work environment	130	Employment history	130	Online follow-up > Work environment > Employment history
8959	NO	N/A	41200#W283	CAT-MUL	110160/1425(111585)	-0.0194779	-0.0728666	0.0329891	0.470666	LOGISTIC-BINARY	Operative procedures - main OPCS4: W28.3 Removal of internal fixation from bone NEC	100091	Health-related outcomes	2000	Hospital inpatient	2005	Summary Operations	2005	Health-related outcomes > Hospital inpatient > Summary Operations
8960	NO	N/A	25273	CONTINUOUS	6703	0.00920207	-0.0158023	0.0342065	0.470669	LINEAR	Mean L2 in superior corona radiata on FA skeleton (left)	100000	UK Biobank Assessment Centre	100003	Imaging	100	Brain MRI	134	UK Biobank Assessment Centre > Imaging > Brain MRI > Diffusion brain MRI > dMRI skeleton
8961	NO	N/A	41272#W205	CAT-MUL	111101/484(111585)	-0.0335079	-0.126032	0.0562152	0.470885	LOGISTIC-BINARY	Operative procedures - OPCS4: W20.5 Primary open reduction of fracture of ankle and extramedullary fixation NEC	100091	Health-related outcomes	2000	Hospital inpatient	2005	Summary Operations	2005	Health-related outcomes > Hospital inpatient > Summary Operations
8962	NO	N/A	41200#X904	CAT-MUL	111511/74(111585)	-0.0878075	-0.33717	0.141555	0.470951	LOGISTIC-BINARY	Operative procedures - main OPCS4: X90.4 Intravenous nutrition Band 1	100091	Health-related outcomes	2000	Hospital inpatient	2005	Summary Operations	2005	Health-related outcomes > Hospital inpatient > Summary Operations
8963	NO	N/A	20102#3	CAT-MUL	15753/40(15793)	-0.120665	-0.469804	0.18965	0.470991	LOGISTIC-BINARY	Thickness of butter/margarine spread on crackers/crispbreads: thick	100089	Online follow-up	100090	Diet by 24-hour recall	100101	Bread/pasta/rice yesterday	100101	Online follow-up > Diet by 24-hour recall > Bread/pasta/rice yesterday
8964	NO	N/A	40011#8230	CAT-MUL	111568/17(111585)	0.162445	-0.31316	0.57982	0.471035	LOGISTIC-BINARY	Histology of cancer tumour: Solid carcinoma, NOS	100091	Health-related outcomes	100092	Cancer register	100092	Cancer register	100092	Health-related outcomes > Cancer register
8965	NO	N/A	41272#B352	CAT-MUL	111559/26(111585)	0.133027	-0.251112	0.477484	0.471063	LOGISTIC-BINARY	Operative procedures - OPCS4: B35.2 Excision of nipple	100091	Health-related outcomes	2000	Hospital inpatient	2005	Summary Operations	2005	Health-related outcomes > Hospital inpatient > Summary Operations
8966	NO	N/A	20003#1141180598	CAT-MUL	111537/28(111565)	0.12776	-0.24079	0.458714	0.471092	LOGISTIC-BINARY	Treatment/medication code: coversyl plus 4mg/1.25mg tablet	100000	UK Biobank Assessment Centre	100071	Verbal interview	100075	Medications	100075	UK Biobank Assessment Centre > Verbal interview > Medications
8967	NO	N/A	30680	CONTINUOUS	97438	-0.00226245	-0.00841821	0.0038933	0.471303	LINEAR	Calcium	100078	Biological samples	100079	Assay results	100080	Blood assays	17518	Biological samples > Assay results > Blood assays > Blood biochemistry
8968	NO	N/A	41210#A538	CAT-MUL	111571/14(111585)	-0.215789	-0.873521	0.316854	0.471352	LOGISTIC-BINARY	Operative procedures - secondary OPCS4: A53.8 Other specified drainage of spinal canal	100091	Health-related outcomes	2000	Hospital inpatient	2005	Summary Operations	2005	Health-related outcomes > Hospital inpatient > Summary Operations
8969	NO	N/A	41246#2240	CAT-MUL	106330/10(106340)	0.208401	-0.414304	0.74035	0.471541	LOGISTIC-BINARY	Treatment speciality of consultant (recoded): Paediatric Ophthalmology	100091	Health-related outcomes	2000	Hospital inpatient	2001	Summary Administration	2001	Health-related outcomes > Hospital inpatient > Summary Administration
8970	NO	N/A	41272#M071	CAT-MUL	111562/23(111585)	0.139911	-0.26633	0.501574	0.47155	LOGISTIC-BINARY	Operative procedures - OPCS4	100091	Health-related outcomes	2000	Hospital inpatient	2005	Summary Operations	2005	Health-related outcomes > Hospital inpatient > Summary Operations
8971	NO	N/A	26674	CONTINUOUS	7155	0.00812042	-0.0139932	0.0302341	0.471643	LINEAR	Volume of Pf (left hemisphere)	100000	UK Biobank Assessment Centre	100003	Imaging	100	Brain MRI	191	UK Biobank Assessment Centre > Imaging > Brain MRI > T1 structural brain MRI > Freesurfer subsegmentation
8972	NO	N/A	27133	CONTINUOUS	7155	0.00867032	-0.0149413	0.0322819	0.471651	LINEAR	Volume of BA4a (right hemisphere)	100000	UK Biobank Assessment Centre	100003	Imaging	100	Brain MRI	195	UK Biobank Assessment Centre > Imaging > Brain MRI > T1 structural brain MRI > Freesurfer BA exvivo
8973	NO	N/A	41210#T309	CAT-MUL	111498/87(111585)	0.0744183	-0.135373	0.270963	0.47184	LOGISTIC-BINARY	Operative procedures - secondary OPCS4: T30.9 Unspecified opening of abdomen	100091	Health-related outcomes	2000	Hospital inpatient	2005	Summary Operations	2005	Health-related outcomes > Hospital inpatient > Summary Operations
8974	NO	N/A	41256#8941	CAT-MUL	111575/10(111585)	-0.265233	-1.0938	0.377003	0.471911	LOGISTIC-BINARY	Operative procedures - main OPCS3: 894.1 Operation on varicose veins, not elsewhere classified : excision	100091	Health-related outcomes	2000	Hospital inpatient	2005	Summary Operations	2005	Health-related outcomes > Hospital inpatient > Summary Operations
8975	NO	N/A	40006#C436	CAT-MUL	111177/408(111585)	0.0350868	-0.0620564	0.129244	0.471946	LOGISTIC-BINARY	Type of cancer: ICD10: C43.6 Malignant melanoma of upper limb, including shoulder	100091	Health-related outcomes	100092	Cancer register	100092	Cancer register	100092	Health-related outcomes > Cancer register
8976	NO	N/A	20003#1140869034	CAT-MUL	111469/96(111565)	0.0715917	-0.129821	0.261093	0.471951	LOGISTIC-BINARY	Treatment/medication code: ortho-gynest 500micrograms pessary	100000	UK Biobank Assessment Centre	100071	Verbal interview	100075	Medications	100075	UK Biobank Assessment Centre > Verbal interview > Medications
8977	NO	N/A	20004#1503	CAT-MUL	109656/1909(111565)	-0.0169133	-0.0633474	0.0288455	0.47201	LOGISTIC-BINARY	Operation code: bunion/hallus valgus surgery	100000	UK Biobank Assessment Centre	100071	Verbal interview	100076	Operations	100076	UK Biobank Assessment Centre > Verbal interview > Operations
8978	NO	N/A	40011#8074	CAT-MUL	111572/13(111585)	-0.224566	-0.914231	0.327991	0.472081	LOGISTIC-BINARY	Histology of cancer tumour: Squamous cell carcinoma, spindle cell	100091	Health-related outcomes	100092	Cancer register	100092	Cancer register	100092	Health-related outcomes > Cancer register
8979	NO	N/A	41272#C326	CAT-MUL	111568/17(111585)	0.161325	-0.312381	0.576694	0.472173	LOGISTIC-BINARY	Operative procedures - OPCS4: C32.6 Recession of inferior oblique muscle of eye	100091	Health-related outcomes	2000	Hospital inpatient	2005	Summary Operations	2005	Health-related outcomes > Hospital inpatient > Summary Operations
8980	NO	N/A	20003#1140862938	CAT-MUL	111550/15(111565)	-0.207059	-0.836415	0.307331	0.472253	LOGISTIC-BINARY	Treatment/medication code: acetylcysteine	100000	UK Biobank Assessment Centre	100071	Verbal interview	100075	Medications	100075	UK Biobank Assessment Centre > Verbal interview > Medications
8981	NO	N/A	20277#5421	CAT-MUL	42133/24(42157)	0.138063	-0.263315	0.495437	0.472256	LOGISTIC-BINARY	Job code at visit: Originators, compositors and print preparers	100000	UK Biobank Assessment Centre	100071	Verbal interview	100073	Employment	100073	UK Biobank Assessment Centre > Verbal interview > Employment
8982	NO	N/A	41210#Z574	CAT-MUL	111521/64(111585)	-0.0941404	-0.363248	0.151899	0.472403	LOGISTIC-BINARY	Operative procedures - secondary OPCS4: Z57.4 Adductor muscle of thigh	100091	Health-related outcomes	2000	Hospital inpatient	2005	Summary Operations	2005	Health-related outcomes > Hospital inpatient > Summary Operations
8983	NO	N/A	41272#Z574	CAT-MUL	111521/64(111585)	-0.0941404	-0.363248	0.151899	0.472403	LOGISTIC-BINARY	Operative procedures - OPCS4: Z57.4 Adductor muscle of thigh	100091	Health-related outcomes	2000	Hospital inpatient	2005	Summary Operations	2005	Health-related outcomes > Hospital inpatient > Summary Operations
8984	NO	N/A	22601#41343351	CAT-MUL	23625/21(23646)	-0.172536	-0.689448	0.260609	0.472412	LOGISTIC-BINARY	Job coding: distribution clerk/controller, shipping clerk/controller, fleet controller/administrator, aircraft load controller/clerk, traffic officer (airlines, port, road haulage)	100089	Online follow-up	123	Work environment	130	Employment history	130	Online follow-up > Work environment > Employment history
8985	NO	N/A	41200#M421	CAT-MUL	109695/1890(111585)	-0.0168009	-0.0629821	0.0286903	0.472445	LOGISTIC-BINARY	Operative procedures - main OPCS4: M42.1 Endoscopic resection of lesion of bladder	100091	Health-related outcomes	2000	Hospital inpatient	2005	Summary Operations	2005	Health-related outcomes > Hospital inpatient > Summary Operations
8986	NO	N/A	40006#C672	CAT-MUL	111527/58(111585)	-0.099539	-0.385246	0.159853	0.47258	LOGISTIC-BINARY	Type of cancer: ICD10: C67.2 Lateral wall of bladder	100091	Health-related outcomes	100092	Cancer register	100092	Cancer register	100092	Health-related outcomes > Cancer register
8987	NO	N/A	41272#C733	CAT-MUL	109120/2465(111585)	-0.014757	-0.0552938	0.0252569	0.472636	LOGISTIC-BINARY	Operative procedures - OPCS4: C73.3 Capsulotomy of posterior lens capsule	100091	Health-related outcomes	2000	Hospital inpatient	2005	Summary Operations	2005	Health-related outcomes > Hospital inpatient > Summary Operations
8988	NO	N/A	41272#G251	CAT-MUL	111564/21(111585)	0.146055	-0.280192	0.524217	0.472796	LOGISTIC-BINARY	Operative procedures - OPCS4: G25.1 Revision of fundoplication of stomach	100091	Health-related outcomes	2000	Hospital inpatient	2005	Summary Operations	2005	Health-related outcomes > Hospital inpatient > Summary Operations
8989	NO	N/A	41272#S555	CAT-MUL	111575/10(111585)	0.206114	-0.413016	0.732661	0.472868	LOGISTIC-BINARY	Operative procedures - OPCS4: S55.5 Attention to dressing of burnt skin NEC	100091	Health-related outcomes	2000	Hospital inpatient	2005	Summary Operations	2005	Health-related outcomes > Hospital inpatient > Summary Operations
8990	NO	N/A	20092#1	CAT-MUL	15057/736(15793)	-0.0275083	-0.103581	0.0467718	0.473125	LOGISTIC-BINARY	Type of baguette eaten: white	100089	Online follow-up	100090	Diet by 24-hour recall	100101	Bread/pasta/rice yesterday	100101	Online follow-up > Diet by 24-hour recall > Bread/pasta/rice yesterday
8991	NO	N/A	41200#T592	CAT-MUL	111165/420(111585)	-0.0357149	-0.134963	0.060303	0.473159	LOGISTIC-BINARY	Operative procedures - main OPCS4: T59.2 Excision of ganglion of hand NEC	100091	Health-related outcomes	2000	Hospital inpatient	2005	Summary Operations	2005	Health-related outcomes > Hospital inpatient > Summary Operations
8992	NO	N/A	41200#T123	CAT-MUL	110801/784(111585)	0.0253681	-0.0447515	0.0939105	0.47317	LOGISTIC-BINARY	Operative procedures - main OPCS4: T12.3 Aspiration of pleural cavity	100091	Health-related outcomes	2000	Hospital inpatient	2005	Summary Operations	2005	Health-related outcomes > Hospital inpatient > Summary Operations
8993	NO	N/A	20003#1141185480	CAT-MUL	111550/15(111565)	0.170444	-0.333128	0.609788	0.473312	LOGISTIC-BINARY	Treatment/medication code: ispagel 3.5g/sachet s/f powder	100000	UK Biobank Assessment Centre	100071	Verbal interview	100075	Medications	100075	UK Biobank Assessment Centre > Verbal interview > Medications
8994	NO	N/A	25432	CONTINUOUS	6703	0.00916146	-0.015882	0.0342049	0.47332	LINEAR	Mean OD in superior longitudinal fasciculus on FA skeleton (right)	100000	UK Biobank Assessment Centre	100003	Imaging	100	Brain MRI	134	UK Biobank Assessment Centre > Imaging > Brain MRI > Diffusion brain MRI > dMRI skeleton
8995	NO	N/A	41200#A528	CAT-MUL	111409/176(111585)	-0.0556661	-0.212007	0.0926676	0.473363	LOGISTIC-BINARY	Operative procedures - main OPCS4: A52.8 Other specified therapeutic epidural injection	100091	Health-related outcomes	2000	Hospital inpatient	2005	Summary Operations	2005	Health-related outcomes > Hospital inpatient > Summary Operations
8996	NO	N/A	41200#L728	CAT-MUL	111574/11(111585)	-0.24558	-1.00765	0.35747	0.473408	LOGISTIC-BINARY	Operative procedures - main OPCS4: L72.8 Other specified diagnostic transluminal operations on other artery	100091	Health-related outcomes	2000	Hospital inpatient	2005	Summary Operations	2005	Health-related outcomes > Hospital inpatient > Summary Operations
8997	NO	N/A	41272#X703	CAT-MUL	110768/817(111585)	-0.0255284	-0.0961726	0.0434748	0.473518	LOGISTIC-BINARY	Operative procedures - OPCS4: X70.3 Procurement of drugs for chemotherapy for neoplasm for regimens in Band 3	100091	Health-related outcomes	2000	Hospital inpatient	2005	Summary Operations	2005	Health-related outcomes > Hospital inpatient > Summary Operations
8998	NO	N/A	41200#K632	CAT-MUL	111424/161(111585)	-0.0581928	-0.221924	0.0967271	0.473523	LOGISTIC-BINARY	Operative procedures - main OPCS4: K63.2 Angiocardiography of right side of heart NEC	100091	Health-related outcomes	2000	Hospital inpatient	2005	Summary Operations	2005	Health-related outcomes > Hospital inpatient > Summary Operations
8999	NO	N/A	41210#X722	CAT-MUL	109422/2163(111585)	-0.0156875	-0.058895	0.0269156	0.473565	LOGISTIC-BINARY	Operative procedures - secondary OPCS4: X72.2 Delivery of complex parenteral chemotherapy for neoplasm at first attendance	100091	Health-related outcomes	2000	Hospital inpatient	2005	Summary Operations	2005	Health-related outcomes > Hospital inpatient > Summary Operations
9000	NO	N/A	41272#H228	CAT-MUL	111418/167(111585)	0.0539953	-0.0973868	0.198303	0.473599	LOGISTIC-BINARY	Operative procedures - OPCS4: H22.8 Other specified diagnostic endoscopic examination of colon	100091	Health-related outcomes	2000	Hospital inpatient	2005	Summary Operations	2005	Health-related outcomes > Hospital inpatient > Summary Operations
9001	NO	N/A	41200#C324	CAT-MUL	111567/18(111585)	-0.186999	-0.750529	0.283472	0.473642	LOGISTIC-BINARY	Operative procedures - main OPCS4: C32.4 Recession of inferior rectus muscle of eye	100091	Health-related outcomes	2000	Hospital inpatient	2005	Summary Operations	2005	Health-related outcomes > Hospital inpatient > Summary Operations
9002	NO	N/A	41210#D122	CAT-MUL	111575/10(111585)	-0.2643	-1.0924	0.380226	0.473787	LOGISTIC-BINARY	Operative procedures - secondary OPCS4: D12.2 Atticotomy	100091	Health-related outcomes	2000	Hospital inpatient	2005	Summary Operations	2005	Health-related outcomes > Hospital inpatient > Summary Operations
9003	NO	N/A	5119	CONTINUOUS	25621	0.00448492	-0.00778724	0.0167571	0.473805	LINEAR	3mm cylindrical power (left)	100000	UK Biobank Assessment Centre	100006	Physical measures	100013	Eye measures	100014	UK Biobank Assessment Centre > Physical measures > Eye measures > Autorefraction
9004	NO	N/A	41272#T818	CAT-MUL	111567/18(111585)	-0.185054	-0.742361	0.281205	0.473826	LOGISTIC-BINARY	Operative procedures - OPCS4: T81.8 Other specified biopsy of muscle	100091	Health-related outcomes	2000	Hospital inpatient	2005	Summary Operations	2005	Health-related outcomes > Hospital inpatient > Summary Operations
9005	NO	N/A	23459	CONTINUOUS	62597	0.00282765	-0.0049106	0.0105659	0.473866	LINEAR	Omega-6 Fatty Acids to Omega-3 Fatty Acids ratio	220	Biological samples		Blood assays		Blood assays	220	Biological samples > Blood assays > NMR metabolomics
9006	NO	N/A	41200#W423	CAT-MUL	111565/20(111585)	0.149164	-0.288052	0.535824	0.473873	LOGISTIC-BINARY	Operative procedures - main OPCS4: W42.3 Revision of total prosthetic replacement of knee joint NEC	100091	Health-related outcomes	2000	Hospital inpatient	2005	Summary Operations	2005	Health-related outcomes > Hospital inpatient > Summary Operations
9007	NO	N/A	41272#W423	CAT-MUL	111565/20(111585)	0.149164	-0.288052	0.535824	0.473873	LOGISTIC-BINARY	Operative procedures - OPCS4: W42.3 Revision of total prosthetic replacement of knee joint NEC	100091	Health-related outcomes	2000	Hospital inpatient	2005	Summary Operations	2005	Health-related outcomes > Hospital inpatient > Summary Operations
9008	NO	N/A	41272#D101	CAT-MUL	111575/10(111585)	-0.25779	-1.06599	0.370851	0.473885	LOGISTIC-BINARY	Operative procedures - OPCS4: D10.1 Radical mastoidectomy NEC	100091	Health-related outcomes	2000	Hospital inpatient	2005	Summary Operations	2005	Health-related outcomes > Hospital inpatient > Summary Operations
9009	NO	N/A	41210#P172	CAT-MUL	111571/14(111585)	-0.21676	-0.880038	0.322634	0.473966	LOGISTIC-BINARY	Operative procedures - secondary OPCS4: P17.2 Partial colpectomy	100091	Health-related outcomes	2000	Hospital inpatient	2005	Summary Operations	2005	Health-related outcomes > Hospital inpatient > Summary Operations
9010	NO	N/A	41272#H624	CAT-MUL	111573/12(111585)	-0.234678	-0.961997	0.343494	0.474096	LOGISTIC-BINARY	Operative procedures - OPCS4: H62.4 Intubation of bowel NEC	100091	Health-related outcomes	2000	Hospital inpatient	2005	Summary Operations	2005	Health-related outcomes > Hospital inpatient > Summary Operations
9011	NO	N/A	41272#C608	CAT-MUL	111532/53(111585)	-0.103737	-0.403343	0.16712	0.474215	LOGISTIC-BINARY	Operative procedures - OPCS4: C60.8 Other specified filtering operations on iris	100091	Health-related outcomes	2000	Hospital inpatient	2005	Summary Operations	2005	Health-related outcomes > Hospital inpatient > Summary Operations
9012	NO	N/A	41272#U412	CAT-MUL	111572/13(111585)	0.181195	-0.35993	0.646866	0.474339	LOGISTIC-BINARY	Operative procedures - OPCS4	100091	Health-related outcomes	2000	Hospital inpatient	2005	Summary Operations	2005	Health-related outcomes > Hospital inpatient > Summary Operations
9013	NO	N/A	20003#1140865752	CAT-MUL	111381/184(111565)	0.051561	-0.0931105	0.189755	0.474431	LOGISTIC-BINARY	Treatment/medication code: ispaghula husk	100000	UK Biobank Assessment Centre	100071	Verbal interview	100075	Medications	100075	UK Biobank Assessment Centre > Verbal interview > Medications
9014	NO	N/A	41210#W390	CAT-MUL	111575/10(111585)	-0.25848	-1.0704	0.372198	0.474495	LOGISTIC-BINARY	Operative procedures - secondary OPCS4: W39.0 Conversion from previous total prosthetic replacement of hip joint NEC	100091	Health-related outcomes	2000	Hospital inpatient	2005	Summary Operations	2005	Health-related outcomes > Hospital inpatient > Summary Operations
9015	NO	N/A	41272#W390	CAT-MUL	111575/10(111585)	-0.25848	-1.0704	0.372198	0.474495	LOGISTIC-BINARY	Operative procedures - OPCS4: W39.0 Conversion from previous total prosthetic replacement of hip joint NEC	100091	Health-related outcomes	2000	Hospital inpatient	2005	Summary Operations	2005	Health-related outcomes > Hospital inpatient > Summary Operations
9016	NO	N/A	6160#3	CAT-MUL	91101/20170(111271)	-0.00563462	-0.0211033	0.00978398	0.474544	LOGISTIC-BINARY	Leisure/social activities: Religious group	100000	UK Biobank Assessment Centre	100025	Touchscreen	100059	Psychosocial factors	100061	UK Biobank Assessment Centre > Touchscreen > Psychosocial factors > Social support
9017	NO	N/A	20003#1140866420	CAT-MUL	111552/13(111565)	-0.227414	-0.928035	0.336608	0.474556	LOGISTIC-BINARY	Treatment/medication code: moduretic tablet	100000	UK Biobank Assessment Centre	100071	Verbal interview	100075	Medications	100075	UK Biobank Assessment Centre > Verbal interview > Medications
9018	NO	N/A	41210#Z273	CAT-MUL	110654/931(111585)	0.0233136	-0.0387887	0.0891939	0.474596	LOGISTIC-BINARY	Operative procedures - secondary OPCS4: Z27.3 Pylorus	100091	Health-related outcomes	2000	Hospital inpatient	2005	Summary Operations	2005	Health-related outcomes > Hospital inpatient > Summary Operations
9019	NO	N/A	41272#Z273	CAT-MUL	110654/931(111585)	0.0233136	-0.0387887	0.0891939	0.474596	LOGISTIC-BINARY	Operative procedures - OPCS4: Z27.3 Pylorus	100091	Health-related outcomes	2000	Hospital inpatient	2005	Summary Operations	2005	Health-related outcomes > Hospital inpatient > Summary Operations
9020	NO	N/A	41200#S471	CAT-MUL	111440/145(111585)	-0.0612247	-0.234193	0.101949	0.474597	LOGISTIC-BINARY	Operative procedures - main OPCS4: S47.1 Drainage of lesion of skin of head or neck	100091	Health-related outcomes	2000	Hospital inpatient	2005	Summary Operations	2005	Health-related outcomes > Hospital inpatient > Summary Operations
9021	NO	N/A	41272#W971	CAT-MUL	111524/61(111585)	-0.0965781	-0.374471	0.156729	0.474605	LOGISTIC-BINARY	Operative procedures - OPCS4: W97.1 Primary total prosthetic replacement of shoulder joint not using cement	100091	Health-related outcomes	2000	Hospital inpatient	2005	Summary Operations	2005	Health-related outcomes > Hospital inpatient > Summary Operations
9022	NO	N/A	27501	CONTINUOUS	7155	-0.00849419	-0.0317862	0.0147978	0.474703	LINEAR	Volume of G-pariet-inf-Angular (left hemisphere)	100000	UK Biobank Assessment Centre	100003	Imaging	100	Brain MRI	197	UK Biobank Assessment Centre > Imaging > Brain MRI > T1 structural brain MRI > Freesurfer a2009s
9023	NO	N/A	20277#1112	CAT-MUL	41928/229(42157)	-0.0487458	-0.185609	0.0819774	0.474778	LOGISTIC-BINARY	Job code at visit: Directors and chief executives of major organisations	100000	UK Biobank Assessment Centre	100071	Verbal interview	100073	Employment	100073	UK Biobank Assessment Centre > Verbal interview > Employment
9024	NO	N/A	2986	CAT-SIN	7007/627(7634)	-0.0309866	-0.117049	0.0529659	0.474783	LOGISTIC-BINARY	Started insulin within one year diagnosis of diabetes	100000	UK Biobank Assessment Centre	100025	Touchscreen	100036	Health and medical history	100044	UK Biobank Assessment Centre > Touchscreen > Health and medical history > Medical conditions
9025	NO	N/A	20277#2442	CAT-MUL	41923/234(42157)	0.0458938	-0.0826529	0.16932	0.474852	LOGISTIC-BINARY	Job code at visit: Social workers	100000	UK Biobank Assessment Centre	100071	Verbal interview	100073	Employment	100073	UK Biobank Assessment Centre > Verbal interview > Employment
9026	NO	N/A	20004#1369	CAT-MUL	106803/4762(111565)	0.0108053	-0.0189548	0.0403225	0.474871	LOGISTIC-BINARY	Operation code: lumpectomy	100000	UK Biobank Assessment Centre	100071	Verbal interview	100076	Operations	100076	UK Biobank Assessment Centre > Verbal interview > Operations
9027	NO	N/A	41210#Z111	CAT-MUL	111564/21(111585)	0.146325	-0.283553	0.526548	0.475033	LOGISTIC-BINARY	Operative procedures - secondary OPCS4: Z11.1 Sciatic nerve	100091	Health-related outcomes	2000	Hospital inpatient	2005	Summary Operations	2005	Health-related outcomes > Hospital inpatient > Summary Operations
9028	NO	N/A	41272#Z111	CAT-MUL	111564/21(111585)	0.146325	-0.283553	0.526548	0.475033	LOGISTIC-BINARY	Operative procedures - OPCS4: Z11.1 Sciatic nerve	100091	Health-related outcomes	2000	Hospital inpatient	2005	Summary Operations	2005	Health-related outcomes > Hospital inpatient > Summary Operations
9029	NO	N/A	41200#N242	CAT-MUL	111565/20(111585)	-0.173844	-0.697406	0.266116	0.475057	LOGISTIC-BINARY	Operative procedures - main OPCS4: N24.2 Operations on skin of male perineum NEC	100091	Health-related outcomes	2000	Hospital inpatient	2005	Summary Operations	2005	Health-related outcomes > Hospital inpatient > Summary Operations
9030	NO	N/A	22601#52422945	CAT-MUL	23552/94(23646)	-0.0760737	-0.293386	0.125077	0.475102	LOGISTIC-BINARY	Job coding: telecommunication engineer, telephone engineer, telephone technician	100089	Online follow-up	123	Work environment	130	Employment history	130	Online follow-up > Work environment > Employment history
9031	NO	N/A	22617#5242	CAT-MUL	23552/94(23646)	-0.0760737	-0.293386	0.125077	0.475102	LOGISTIC-BINARY	Job code - historical: Telecommunications engineers	100089	Online follow-up	123	Work environment	130	Employment history	130	Online follow-up > Work environment > Employment history
9032	NO	N/A	41210#F268	CAT-MUL	111573/12(111585)	-0.23562	-0.967461	0.34576	0.475161	LOGISTIC-BINARY	Operative procedures - secondary OPCS4: F26.8 Other specified other operations on tongue	100091	Health-related outcomes	2000	Hospital inpatient	2005	Summary Operations	2005	Health-related outcomes > Hospital inpatient > Summary Operations
9033	NO	N/A	20003#1140879430	CAT-MUL	111281/284(111565)	-0.0435052	-0.165426	0.0735673	0.475187	LOGISTIC-BINARY	Treatment/medication code: domperidone	100000	UK Biobank Assessment Centre	100071	Verbal interview	100075	Medications	100075	UK Biobank Assessment Centre > Verbal interview > Medications
9034	NO	N/A	41272#L273	CAT-MUL	111570/15(111585)	-0.206125	-0.8374	0.308884	0.475215	LOGISTIC-BINARY	Operative procedures - OPCS4: L27.3 Endovascular insertion of stent graft for thoracic aortic aneurysm	100091	Health-related outcomes	2000	Hospital inpatient	2005	Summary Operations	2005	Health-related outcomes > Hospital inpatient > Summary Operations
9035	NO	N/A	23201	CONTINUOUS	7338	-0.00736982	-0.0276033	0.0128637	0.475242	LINEAR	L1-L4 average height	100000	UK Biobank Assessment Centre	100003	Imaging	103	DXA assessment	125	UK Biobank Assessment Centre > Imaging > DXA assessment > Bone size, mineral and density by DXA
9036	NO	N/A	41200#S273	CAT-MUL	111570/15(111585)	-0.205041	-0.83233	0.308151	0.475325	LOGISTIC-BINARY	Operative procedures - main OPCS4: S27.3 Random pattern local flap of skin to head or neck NEC	100091	Health-related outcomes	2000	Hospital inpatient	2005	Summary Operations	2005	Health-related outcomes > Hospital inpatient > Summary Operations
9037	NO	N/A	41210#Y469	CAT-MUL	111529/56(111585)	-0.100491	-0.390727	0.163122	0.475357	LOGISTIC-BINARY	Operative procedures - secondary OPCS4: Y46.9 Unspecified open approach to contents of cranium	100091	Health-related outcomes	2000	Hospital inpatient	2005	Summary Operations	2005	Health-related outcomes > Hospital inpatient > Summary Operations
9038	NO	N/A	41272#Y469	CAT-MUL	111529/56(111585)	-0.100491	-0.390727	0.163122	0.475357	LOGISTIC-BINARY	Operative procedures - OPCS4: Y46.9 Unspecified open approach to contents of cranium	100091	Health-related outcomes	2000	Hospital inpatient	2005	Summary Operations	2005	Health-related outcomes > Hospital inpatient > Summary Operations
9039	NO	N/A	41256#2261	CAT-MUL	111572/13(111585)	-0.224332	-0.917288	0.332909	0.475428	LOGISTIC-BINARY	Operative procedures - main OPCS3: 226.1 Operative drainage of maxillary antrum : intranasal	100091	Health-related outcomes	2000	Hospital inpatient	2005	Summary Operations	2005	Health-related outcomes > Hospital inpatient > Summary Operations
9040	NO	N/A	20277#1142	CAT-MUL	42116/41(42157)	0.106092	-0.200068	0.385346	0.475438	LOGISTIC-BINARY	Job code at visit: Customer care managers	100000	UK Biobank Assessment Centre	100071	Verbal interview	100073	Employment	100073	UK Biobank Assessment Centre > Verbal interview > Employment
9041	NO	N/A	20277#5111	CAT-MUL	42016/141(42157)	0.0585064	-0.106611	0.215285	0.475568	LOGISTIC-BINARY	Job code at visit: Farmers	100000	UK Biobank Assessment Centre	100071	Verbal interview	100073	Employment	100073	UK Biobank Assessment Centre > Verbal interview > Employment
9042	NO	N/A	41200#E214	CAT-MUL	111575/10(111585)	0.203988	-0.410601	0.730851	0.475614	LOGISTIC-BINARY	Operative procedures - main OPCS4: E21.4 Plastic repair of pharynx NEC	100091	Health-related outcomes	2000	Hospital inpatient	2005	Summary Operations	2005	Health-related outcomes > Hospital inpatient > Summary Operations
9043	NO	N/A	41272#S303	CAT-MUL	111567/18(111585)	0.156218	-0.30504	0.56211	0.475656	LOGISTIC-BINARY	Operative procedures - OPCS4: S30.3 Revision of flap of skin to head or neck	100091	Health-related outcomes	2000	Hospital inpatient	2005	Summary Operations	2005	Health-related outcomes > Hospital inpatient > Summary Operations
9044	NO	N/A	20004#1475	CAT-MUL	111433/132(111565)	-0.0645485	-0.247584	0.107762	0.475771	LOGISTIC-BINARY	Operation code: fertility treatment procedures	100000	UK Biobank Assessment Centre	100071	Verbal interview	100076	Operations	100076	UK Biobank Assessment Centre > Verbal interview > Operations
9045	NO	N/A	20001#1019	CAT-MUL	111477/88(111565)	0.0732836	-0.135113	0.268595	0.475773	LOGISTIC-BINARY	Cancer code, self-reported: small intestine/small bowel cancer	100000	UK Biobank Assessment Centre	100071	Verbal interview	100074	Medical conditions	100074	UK Biobank Assessment Centre > Verbal interview > Medical conditions
9046	NO	N/A	41272#C164	CAT-MUL	111563/22(111585)	0.14135	-0.27386	0.509763	0.475819	LOGISTIC-BINARY	Operative procedures - OPCS4: C16.4 Tarsorrhaphy NEC	100091	Health-related outcomes	2000	Hospital inpatient	2005	Summary Operations	2005	Health-related outcomes > Hospital inpatient > Summary Operations
9047	NO	N/A	41272#A389	CAT-MUL	111570/15(111585)	-0.20513	-0.833876	0.309033	0.476171	LOGISTIC-BINARY	Operative procedures - OPCS4: A38.9 Unspecified extirpation of lesion of meninges of brain	100091	Health-related outcomes	2000	Hospital inpatient	2005	Summary Operations	2005	Health-related outcomes > Hospital inpatient > Summary Operations
9048	NO	N/A	27502	CONTINUOUS	7155	-0.00817572	-0.0306708	0.0143193	0.476203	LINEAR	Volume of G-pariet-inf-Supramar (left hemisphere)	100000	UK Biobank Assessment Centre	100003	Imaging	100	Brain MRI	197	UK Biobank Assessment Centre > Imaging > Brain MRI > T1 structural brain MRI > Freesurfer a2009s
9049	NO	N/A	27330	CONTINUOUS	7155	0.00833226	-0.0145983	0.0312628	0.476296	LINEAR	Area of G+S-occipital-inf (left hemisphere)	100000	UK Biobank Assessment Centre	100003	Imaging	100	Brain MRI	197	UK Biobank Assessment Centre > Imaging > Brain MRI > T1 structural brain MRI > Freesurfer a2009s
9050	NO	N/A	41200#X833	CAT-MUL	111151/434(111585)	-0.0348665	-0.132458	0.0595817	0.476448	LOGISTIC-BINARY	Operative procedures - main OPCS4: X83.3 Fibrinolytic drugs Band 1	100091	Health-related outcomes	2000	Hospital inpatient	2005	Summary Operations	2005	Health-related outcomes > Hospital inpatient > Summary Operations
9051	NO	N/A	41200#J432	CAT-MUL	111572/13(111585)	-0.223441	-0.915765	0.332408	0.476532	LOGISTIC-BINARY	Operative procedures - main OPCS4: J43.2 Endoscopic retrograde cholangiopancreatography and biopsy of lesion of biliary or pancreatic system NEC	100091	Health-related outcomes	2000	Hospital inpatient	2005	Summary Operations	2005	Health-related outcomes > Hospital inpatient > Summary Operations
9052	NO	N/A	40011#9861	CAT-MUL	111409/176(111585)	-0.0552852	-0.211721	0.0931065	0.476617	LOGISTIC-BINARY	Histology of cancer tumour: Acute myeloid leukemia, NOS	100091	Health-related outcomes	100092	Cancer register	100092	Cancer register	100092	Health-related outcomes > Cancer register
9053	NO	N/A	20004#1494	CAT-MUL	109003/2562(111565)	-0.014356	-0.0541473	0.02493	0.476631	LOGISTIC-BINARY	Operation code: foot surgery	100000	UK Biobank Assessment Centre	100071	Verbal interview	100076	Operations	100076	UK Biobank Assessment Centre > Verbal interview > Operations
9054	NO	N/A	41210#B302	CAT-MUL	111561/24(111585)	0.137853	-0.266107	0.498991	0.47668	LOGISTIC-BINARY	Operative procedures - secondary OPCS4: B30.2 Revision of prosthesis for breast	100091	Health-related outcomes	2000	Hospital inpatient	2005	Summary Operations	2005	Health-related outcomes > Hospital inpatient > Summary Operations
9055	NO	N/A	41200#H425	CAT-MUL	111538/47(111585)	-0.109636	-0.428972	0.177717	0.476856	LOGISTIC-BINARY	Operative procedures - main OPCS4: H42.5 Excision of mucosal prolapse of rectum NEC	100091	Health-related outcomes	2000	Hospital inpatient	2005	Summary Operations	2005	Health-related outcomes > Hospital inpatient > Summary Operations
9056	NO	N/A	41210#Y034	CAT-MUL	111475/110(111585)	0.0657861	-0.121119	0.242035	0.476867	LOGISTIC-BINARY	Operative procedures - secondary OPCS4: Y03.4 Other resiting of prosthesis in organ NOC	100091	Health-related outcomes	2000	Hospital inpatient	2005	Summary Operations	2005	Health-related outcomes > Hospital inpatient > Summary Operations
9057	NO	N/A	41272#Y034	CAT-MUL	111475/110(111585)	0.0657861	-0.121119	0.242035	0.476867	LOGISTIC-BINARY	Operative procedures - OPCS4: Y03.4 Other resiting of prosthesis in organ NOC	100091	Health-related outcomes	2000	Hospital inpatient	2005	Summary Operations	2005	Health-related outcomes > Hospital inpatient > Summary Operations
9058	NO	N/A	22617#1225	CAT-MUL	23585/61(23646)	-0.0960401	-0.374608	0.156684	0.477097	LOGISTIC-BINARY	Job code - historical: Leisure and sports managers	100089	Online follow-up	123	Work environment	130	Employment history	130	Online follow-up > Work environment > Employment history
9059	NO	N/A	41272#W431	CAT-MUL	111521/64(111585)	-0.0934923	-0.363644	0.153463	0.477118	LOGISTIC-BINARY	Operative procedures - OPCS4: W43.1 Primary total prosthetic replacement of joint using cement NEC	100091	Health-related outcomes	2000	Hospital inpatient	2005	Summary Operations	2005	Health-related outcomes > Hospital inpatient > Summary Operations
9060	NO	N/A	41272#K654	CAT-MUL	111565/20(111585)	-0.175143	-0.704954	0.270211	0.477155	LOGISTIC-BINARY	Operative procedures - OPCS4: K65.4 Catheterisation of left side of heart via atrial transeptal puncture	100091	Health-related outcomes	2000	Hospital inpatient	2005	Summary Operations	2005	Health-related outcomes > Hospital inpatient > Summary Operations
9061	NO	N/A	41229#5P1	CAT-MUL	111572/13(111585)	-0.222076	-0.911057	0.331667	0.477191	LOGISTIC-BINARY	PCT responsible for patient data: SOUTH EAST ESSEX PCT	100091	Health-related outcomes	2000	Hospital inpatient	2001	Summary Administration	2001	Health-related outcomes > Hospital inpatient > Summary Administration
9062	NO	N/A	20422	CAT-SIN	2398/4152(6550)	-0.0190512	-0.0714799	0.0336014	0.477198	LOGISTIC-BINARY	More irritable than usual during worst period of anxiety	100089	Online follow-up	136	Mental health	140	Anxiety	140	Online follow-up > Mental health > Anxiety
9063	NO	N/A	41272#W152	CAT-MUL	111495/90(111585)	0.0725374	-0.134238	0.26663	0.477204	LOGISTIC-BINARY	Operative procedures - OPCS4: W15.2 Osteotomy of base of first metatarsal bone	100091	Health-related outcomes	2000	Hospital inpatient	2005	Summary Operations	2005	Health-related outcomes > Hospital inpatient > Summary Operations
9064	NO	N/A	20277#3563	CAT-MUL	41950/207(42157)	-0.0509118	-0.194832	0.0862255	0.47723	LOGISTIC-BINARY	Job code at visit: Vocational and industrial trainers and instructors	100000	UK Biobank Assessment Centre	100071	Verbal interview	100073	Employment	100073	UK Biobank Assessment Centre > Verbal interview > Employment
9065	NO	N/A	20003#1140883520	CAT-MUL	111528/37(111565)	-0.12535	-0.493917	0.201113	0.477237	LOGISTIC-BINARY	Treatment/medication code: chlorpheniramine	100000	UK Biobank Assessment Centre	100071	Verbal interview	100075	Medications	100075	UK Biobank Assessment Centre > Verbal interview > Medications
9066	NO	N/A	25807	CONTINUOUS	7106	-0.00830143	-0.031198	0.0145952	0.477275	LINEAR	Volume of grey matter in Middle Temporal Gyrus, temporooccipital part (right)	1101	UK Biobank Assessment Centre		Imaging		Imaging	1101	UK Biobank Assessment Centre > Imaging > Brain MRI > T1 structural brain MRI > Regional grey matter volumes (FAST)
9067	NO	N/A	25038	CONTINUOUS	6377	-0.00934331	-0.0351171	0.0164305	0.47733	LINEAR	Median T2star in accumbens (left)	100000	UK Biobank Assessment Centre	100003	Imaging	100	Brain MRI	109	UK Biobank Assessment Centre > Imaging > Brain MRI > Susceptibility weighted brain MRI
9068	NO	N/A	27491	CONTINUOUS	7155	-0.00824667	-0.0309978	0.0145045	0.477384	LINEAR	Volume of G-front-middle (left hemisphere)	100000	UK Biobank Assessment Centre	100003	Imaging	100	Brain MRI	197	UK Biobank Assessment Centre > Imaging > Brain MRI > T1 structural brain MRI > Freesurfer a2009s
9069	NO	N/A	41210#Y829	CAT-MUL	106419/5166(111585)	-0.0102464	-0.0386383	0.017902	0.477448	LOGISTIC-BINARY	Operative procedures - secondary OPCS4: Y82.9 Unspecified local anaesthetic	100091	Health-related outcomes	2000	Hospital inpatient	2005	Summary Operations	2005	Health-related outcomes > Hospital inpatient > Summary Operations
9070	NO	N/A	41272#Y829	CAT-MUL	106419/5166(111585)	-0.0102464	-0.0386383	0.017902	0.477448	LOGISTIC-BINARY	Operative procedures - OPCS4: Y82.9 Unspecified local anaesthetic	100091	Health-related outcomes	2000	Hospital inpatient	2005	Summary Operations	2005	Health-related outcomes > Hospital inpatient > Summary Operations
9071	NO	N/A	41272#T411	CAT-MUL	111429/156(111585)	0.0555233	-0.101674	0.20513	0.477523	LOGISTIC-BINARY	Operative procedures - OPCS4: T41.1 Open biopsy of lesion of peritoneum NEC	100091	Health-related outcomes	2000	Hospital inpatient	2005	Summary Operations	2005	Health-related outcomes > Hospital inpatient > Summary Operations
9072	NO	N/A	27766	CONTINUOUS	7155	-0.00855686	-0.0321793	0.0150656	0.477674	LINEAR	Volume of S-precentral-inf-part (right hemisphere)	100000	UK Biobank Assessment Centre	100003	Imaging	100	Brain MRI	197	UK Biobank Assessment Centre > Imaging > Brain MRI > T1 structural brain MRI > Freesurfer a2009s
9073	NO	N/A	131580	DATE	110560/1025(111585)	0.0220542	-0.0394482	0.0823491	0.477747	LOGISTIC-BINARY	Date K14 first reported (diseases of tongue)	2411	Health-related outcomes		First occurrences		First occurrences	2411	Health-related outcomes > First occurrences > Digestive system disorders
9074	NO	N/A	41272#X653	CAT-MUL	111315/270(111585)	0.0421959	-0.0766266	0.156542	0.477754	LOGISTIC-BINARY	Operative procedures - OPCS4: X65.3 Delivery of a fraction of interstitial radiotherapy	100091	Health-related outcomes	2000	Hospital inpatient	2005	Summary Operations	2005	Health-related outcomes > Hospital inpatient > Summary Operations
9075	NO	N/A	41200#M093	CAT-MUL	111444/141(111585)	-0.0617262	-0.237442	0.103922	0.47782	LOGISTIC-BINARY	Operative procedures - main OPCS4: M09.3 Endoscopic laser fragmentation of calculus of kidney	100091	Health-related outcomes	2000	Hospital inpatient	2005	Summary Operations	2005	Health-related outcomes > Hospital inpatient > Summary Operations
9076	NO	N/A	20003#1140866568	CAT-MUL	111555/10(111565)	-0.258977	-1.07864	0.377971	0.477848	LOGISTIC-BINARY	Treatment/medication code: disopyramide	100000	UK Biobank Assessment Centre	100071	Verbal interview	100075	Medications	100075	UK Biobank Assessment Centre > Verbal interview > Medications
9077	NO	N/A	41272#G601	CAT-MUL	111375/210(111585)	-0.050167	-0.192187	0.0852112	0.477947	LOGISTIC-BINARY	Operative procedures - OPCS4: G60.1 Creation of jejunostomy	100091	Health-related outcomes	2000	Hospital inpatient	2005	Summary Operations	2005	Health-related outcomes > Hospital inpatient > Summary Operations
9078	NO	N/A	41272#J421	CAT-MUL	111516/69(111585)	-0.0896337	-0.348699	0.147909	0.477984	LOGISTIC-BINARY	Operative procedures - OPCS4: J42.1 Endoscopic retrograde insertion of tubal prosthesis into pancreatic duct	100091	Health-related outcomes	2000	Hospital inpatient	2005	Summary Operations	2005	Health-related outcomes > Hospital inpatient > Summary Operations
9079	NO	N/A	27385	CONTINUOUS	7155	0.00847481	-0.0149492	0.0318988	0.478202	LINEAR	Area of S-oc-middle+Lunatus (left hemisphere)	100000	UK Biobank Assessment Centre	100003	Imaging	100	Brain MRI	197	UK Biobank Assessment Centre > Imaging > Brain MRI > T1 structural brain MRI > Freesurfer a2009s
9080	NO	N/A	41200#S063	CAT-MUL	111283/302(111585)	-0.0416585	-0.159142	0.0712804	0.478226	LOGISTIC-BINARY	Operative procedures - main OPCS4: S06.3 Shave excision of lesion of skin of head or neck	100091	Health-related outcomes	2000	Hospital inpatient	2005	Summary Operations	2005	Health-related outcomes > Hospital inpatient > Summary Operations
9081	NO	N/A	20187-6	CAT-SIN	264/623	-999	-999	-999	0.478279	MULTINOMIAL-LOGISTIC	FI12 : square sequence recognition	100089	Online follow-up	116	Cognitive function online	118	Fluid intelligence / reasoning	118	Online follow-up > Cognitive function online > Fluid intelligence / reasoning
9082	NO	N/A	41200#W693	CAT-MUL	111478/107(111585)	-0.071248	-0.275308	0.119315	0.4783	LOGISTIC-BINARY	Operative procedures - main OPCS4: W69.3 Partial synovectomy	100091	Health-related outcomes	2000	Hospital inpatient	2005	Summary Operations	2005	Health-related outcomes > Hospital inpatient > Summary Operations
9083	NO	N/A	20003#1140865772	CAT-MUL	111553/12(111565)	0.188429	-0.380224	0.67736	0.478324	LOGISTIC-BINARY	Treatment/medication code: methylcellulose	100000	UK Biobank Assessment Centre	100071	Verbal interview	100075	Medications	100075	UK Biobank Assessment Centre > Verbal interview > Medications
9084	NO	N/A	5183	CAT-SIN	27154/362(27516)	-0.0384629	-0.146718	0.066098	0.478407	LOGISTIC-BINARY	Current eye infection	100000	UK Biobank Assessment Centre	100006	Physical measures	100013	Eye measures	100099	UK Biobank Assessment Centre > Physical measures > Eye measures > Eye surgery/complications
9085	NO	N/A	27247	CONTINUOUS	7155	0.00784863	-0.0138548	0.0295521	0.478408	LINEAR	Area of medialorbitofrontal (right hemisphere)	100000	UK Biobank Assessment Centre	100003	Imaging	100	Brain MRI	196	UK Biobank Assessment Centre > Imaging > Brain MRI > T1 structural brain MRI > Freesurfer DKT
9086	NO	N/A	41210#X084	CAT-MUL	111575/10(111585)	-0.258667	-1.08058	0.376418	0.478467	LOGISTIC-BINARY	Operative procedures - secondary OPCS4: X08.4 Amputation of finger NEC	100091	Health-related outcomes	2000	Hospital inpatient	2005	Summary Operations	2005	Health-related outcomes > Hospital inpatient > Summary Operations
9087	NO	N/A	27204	CONTINUOUS	7155	0.00872189	-0.0154013	0.0328451	0.478499	LINEAR	Mean thickness of insula (left hemisphere)	100000	UK Biobank Assessment Centre	100003	Imaging	100	Brain MRI	196	UK Biobank Assessment Centre > Imaging > Brain MRI > T1 structural brain MRI > Freesurfer DKT
9088	NO	N/A	41272#X562	CAT-MUL	111540/45(111585)	0.100956	-0.191821	0.36906	0.478621	LOGISTIC-BINARY	Operative procedures - OPCS4: X56.2 Endotracheal intubation	100091	Health-related outcomes	2000	Hospital inpatient	2005	Summary Operations	2005	Health-related outcomes > Hospital inpatient > Summary Operations
9089	NO	N/A	41272#G784	CAT-MUL	111522/63(111585)	-0.0935814	-0.36512	0.154425	0.478743	LOGISTIC-BINARY	Operative procedures - OPCS4: G78.4 Closure of perforation of ileum	100091	Health-related outcomes	2000	Hospital inpatient	2005	Summary Operations	2005	Health-related outcomes > Hospital inpatient > Summary Operations
9090	NO	N/A	20004#1603	CAT-MUL	111537/28(111565)	-0.145092	-0.5782	0.230616	0.478793	LOGISTIC-BINARY	Operation code: scan / x-ray	100000	UK Biobank Assessment Centre	100071	Verbal interview	100076	Operations	100076	UK Biobank Assessment Centre > Verbal interview > Operations
9091	NO	N/A	41200#F281	CAT-MUL	111450/135(111585)	-0.0629846	-0.24284	0.106341	0.478829	LOGISTIC-BINARY	Operative procedures - main OPCS4: F28.1 Excision of lesion of palate	100091	Health-related outcomes	2000	Hospital inpatient	2005	Summary Operations	2005	Health-related outcomes > Hospital inpatient > Summary Operations
9092	NO	N/A	41272#M474	CAT-MUL	110904/681(111585)	-0.0276471	-0.105191	0.0479109	0.478902	LOGISTIC-BINARY	Operative procedures - OPCS4: M47.4 Urodynamic studies using catheter	100091	Health-related outcomes	2000	Hospital inpatient	2005	Summary Operations	2005	Health-related outcomes > Hospital inpatient > Summary Operations
9093	NO	N/A	22601#82142611	CAT-MUL	23572/74(23646)	-0.0856027	-0.333746	0.141549	0.478963	LOGISTIC-BINARY	Job coding: taxi or cab driver, chauffeur, hearse driver	100089	Online follow-up	123	Work environment	130	Employment history	130	Online follow-up > Work environment > Employment history
9094	NO	N/A	22617#8214	CAT-MUL	23572/74(23646)	-0.0856027	-0.333746	0.141549	0.478963	LOGISTIC-BINARY	Job code - historical: Taxi, cab drivers and chauffeurs	100089	Online follow-up	123	Work environment	130	Employment history	130	Online follow-up > Work environment > Employment history
9095	NO	N/A	22601#35132649	CAT-MUL	23634/12(23646)	0.186789	-0.380458	0.669946	0.478997	LOGISTIC-BINARY	Job coding: ship's mate	100089	Online follow-up	123	Work environment	130	Employment history	130	Online follow-up > Work environment > Employment history
9096	NO	N/A	41210#Y795	CAT-MUL	110774/811(111585)	0.0246216	-0.0443315	0.0920448	0.479017	LOGISTIC-BINARY	Operative procedures - secondary OPCS4	100091	Health-related outcomes	2000	Hospital inpatient	2005	Summary Operations	2005	Health-related outcomes > Hospital inpatient > Summary Operations
9097	NO	N/A	41272#Y795	CAT-MUL	110774/811(111585)	0.0246216	-0.0443315	0.0920448	0.479017	LOGISTIC-BINARY	Operative procedures - OPCS4	100091	Health-related outcomes	2000	Hospital inpatient	2005	Summary Operations	2005	Health-related outcomes > Hospital inpatient > Summary Operations
9098	NO	N/A	25436	CONTINUOUS	6703	0.00898951	-0.0159041	0.0338831	0.479029	LINEAR	Mean OD in uncinate fasciculus on FA skeleton (right)	100000	UK Biobank Assessment Centre	100003	Imaging	100	Brain MRI	134	UK Biobank Assessment Centre > Imaging > Brain MRI > Diffusion brain MRI > dMRI skeleton
9099	NO	N/A	41200#W451	CAT-MUL	111434/151(111585)	0.0561087	-0.103426	0.207798	0.479166	LOGISTIC-BINARY	Operative procedures - main OPCS4: W45.1 Primary total prosthetic replacement of joint NEC	100091	Health-related outcomes	2000	Hospital inpatient	2005	Summary Operations	2005	Health-related outcomes > Hospital inpatient > Summary Operations
9100	NO	N/A	41200#H582	CAT-MUL	111325/260(111585)	-0.0447664	-0.171573	0.0767241	0.479391	LOGISTIC-BINARY	Operative procedures - main OPCS4: H58.2 Drainage of perianal abscess	100091	Health-related outcomes	2000	Hospital inpatient	2005	Summary Operations	2005	Health-related outcomes > Hospital inpatient > Summary Operations
9101	NO	N/A	41210#Y429	CAT-MUL	111568/17(111585)	0.15887	-0.315371	0.574566	0.479393	LOGISTIC-BINARY	Operative procedures - secondary OPCS4: Y42.9 Unspecified manipulation of organ NOC	100091	Health-related outcomes	2000	Hospital inpatient	2005	Summary Operations	2005	Health-related outcomes > Hospital inpatient > Summary Operations
9102	NO	N/A	41272#Y429	CAT-MUL	111568/17(111585)	0.15887	-0.315371	0.574566	0.479393	LOGISTIC-BINARY	Operative procedures - OPCS4: Y42.9 Unspecified manipulation of organ NOC	100091	Health-related outcomes	2000	Hospital inpatient	2005	Summary Operations	2005	Health-related outcomes > Hospital inpatient > Summary Operations
9103	NO	N/A	41272#L758	CAT-MUL	111570/15(111585)	0.169614	-0.339213	0.612227	0.479415	LOGISTIC-BINARY	Operative procedures - OPCS4: L75.8 Other specified other arteriovenous operations	100091	Health-related outcomes	2000	Hospital inpatient	2005	Summary Operations	2005	Health-related outcomes > Hospital inpatient > Summary Operations
9104	NO	N/A	41210#U124	CAT-MUL	111536/49(111585)	-0.106995	-0.420559	0.175213	0.479643	LOGISTIC-BINARY	Operative procedures - secondary OPCS4: U12.4 Ultrasound of bladder	100091	Health-related outcomes	2000	Hospital inpatient	2005	Summary Operations	2005	Health-related outcomes > Hospital inpatient > Summary Operations
9105	NO	N/A	41210#F122	CAT-MUL	111470/115(111585)	0.063941	-0.118684	0.236484	0.479646	LOGISTIC-BINARY	Operative procedures - secondary OPCS4: F12.2 Root canal therapy to tooth	100091	Health-related outcomes	2000	Hospital inpatient	2005	Summary Operations	2005	Health-related outcomes > Hospital inpatient > Summary Operations
9106	NO	N/A	26936	CONTINUOUS	7155	0.00807027	-0.0143136	0.0304541	0.479736	LINEAR	Area of medialorbitofrontal (left hemisphere)	100000	UK Biobank Assessment Centre	100003	Imaging	100	Brain MRI	193	UK Biobank Assessment Centre > Imaging > Brain MRI > T1 structural brain MRI > Freesurfer desikan pial
9107	NO	N/A	41272#G488	CAT-MUL	111548/37(111585)	0.109899	-0.211337	0.401613	0.479954	LOGISTIC-BINARY	Operative procedures - OPCS4: G48.8 Other specified other operations on stomach	100091	Health-related outcomes	2000	Hospital inpatient	2005	Summary Operations	2005	Health-related outcomes > Hospital inpatient > Summary Operations
9108	NO	N/A	20420	INTEGER	5251	-0.0102153	-0.0385662	0.0181356	0.479988	LINEAR	Longest period spent worried or anxious	100089	Online follow-up	136	Mental health	140	Anxiety	140	Online follow-up > Mental health > Anxiety
9109	NO	N/A	41210#C353	CAT-MUL	111526/59(111585)	-0.097132	-0.380343	0.160684	0.480108	LOGISTIC-BINARY	Operative procedures - secondary OPCS4: C35.3 Insertion of adjustable suture into muscle of eye	100091	Health-related outcomes	2000	Hospital inpatient	2005	Summary Operations	2005	Health-related outcomes > Hospital inpatient > Summary Operations
9110	NO	N/A	20003#1140878346	CAT-MUL	111549/16(111565)	-0.193961	-0.791692	0.29843	0.480132	LOGISTIC-BINARY	Treatment/medication code: alphosyl cream	100000	UK Biobank Assessment Centre	100071	Verbal interview	100075	Medications	100075	UK Biobank Assessment Centre > Verbal interview > Medications
9111	NO	N/A	20446	CAT-SIN	15838/14506(30344)	0.00858739	-0.0152562	0.0324242	0.480177	LOGISTIC-BINARY	Ever had prolonged feelings of sadness or depression	100089	Online follow-up	136	Mental health	138	Depression	138	Online follow-up > Mental health > Depression
9112	NO	N/A	41272#K617	CAT-MUL	111573/12(111585)	0.187057	-0.3819	0.673047	0.480331	LOGISTIC-BINARY	Operative procedures - OPCS4: K61.7 Implantation of biventricular cardiac pacemaker system	100091	Health-related outcomes	2000	Hospital inpatient	2005	Summary Operations	2005	Health-related outcomes > Hospital inpatient > Summary Operations
9113	NO	N/A	41200#V281	CAT-MUL	111560/25(111585)	-0.153049	-0.6141	0.242949	0.480481	LOGISTIC-BINARY	Operative procedures - main OPCS4: V28.1 Primary insertion of lumbar interspinous process spacer	100091	Health-related outcomes	2000	Hospital inpatient	2005	Summary Operations	2005	Health-related outcomes > Hospital inpatient > Summary Operations
9114	NO	N/A	21050	CAT-SIN	3741/17(3758)	-0.194948	-0.795144	0.300966	0.480529	LOGISTIC-BINARY	Degree bothered by menstrual cramps or other problems with period in the last 3 months	100089	Online follow-up	153	Digestive health	153	Digestive health	153	Online follow-up > Digestive health
9115	NO	N/A	41200#H079	CAT-MUL	111524/61(111585)	-0.0947047	-0.370825	0.157139	0.480532	LOGISTIC-BINARY	Operative procedures - main OPCS4: H07.9 Unspecified other excision of right hemicolon	100091	Health-related outcomes	2000	Hospital inpatient	2005	Summary Operations	2005	Health-related outcomes > Hospital inpatient > Summary Operations
9116	NO	N/A	25614	CONTINUOUS	6703	0.00890535	-0.0158411	0.0336518	0.480556	LINEAR	Weighted-mean L2 in tract medial lemniscus (right)	100000	UK Biobank Assessment Centre	100003	Imaging	100	Brain MRI	135	UK Biobank Assessment Centre > Imaging > Brain MRI > Diffusion brain MRI > dMRI weighted means
9117	NO	N/A	41210#T243	CAT-MUL	111389/196(111585)	-0.0516951	-0.199068	0.0885154	0.480589	LOGISTIC-BINARY	Operative procedures - secondary OPCS4: T24.3 Repair of umbilical hernia using sutures	100091	Health-related outcomes	2000	Hospital inpatient	2005	Summary Operations	2005	Health-related outcomes > Hospital inpatient > Summary Operations
9118	NO	N/A	41210#Y062	CAT-MUL	111536/49(111585)	0.0962454	-0.183459	0.353542	0.480662	LOGISTIC-BINARY	Operative procedures - secondary OPCS4: Y06.2 Deroofing of cyst of organ NOC	100091	Health-related outcomes	2000	Hospital inpatient	2005	Summary Operations	2005	Health-related outcomes > Hospital inpatient > Summary Operations
9119	NO	N/A	41272#Y062	CAT-MUL	111536/49(111585)	0.0962454	-0.183459	0.353542	0.480662	LOGISTIC-BINARY	Operative procedures - OPCS4: Y06.2 Deroofing of cyst of organ NOC	100091	Health-related outcomes	2000	Hospital inpatient	2005	Summary Operations	2005	Health-related outcomes > Hospital inpatient > Summary Operations
9120	NO	N/A	41200#U197	CAT-MUL	111347/238(111585)	0.0448322	-0.0824052	0.167015	0.4807	LOGISTIC-BINARY	Operative procedures - main OPCS4: U19.7 Removal of electrocardiography loop recorder	100091	Health-related outcomes	2000	Hospital inpatient	2005	Summary Operations	2005	Health-related outcomes > Hospital inpatient > Summary Operations
9121	NO	N/A	41210#Z577	CAT-MUL	111544/41(111585)	-0.116921	-0.462605	0.190974	0.481017	LOGISTIC-BINARY	Operative procedures - secondary OPCS4: Z57.7 Hamstring	100091	Health-related outcomes	2000	Hospital inpatient	2005	Summary Operations	2005	Health-related outcomes > Hospital inpatient > Summary Operations
9122	NO	N/A	41272#Z577	CAT-MUL	111544/41(111585)	-0.116921	-0.462605	0.190974	0.481017	LOGISTIC-BINARY	Operative procedures - OPCS4: Z57.7 Hamstring	100091	Health-related outcomes	2000	Hospital inpatient	2005	Summary Operations	2005	Health-related outcomes > Hospital inpatient > Summary Operations
9123	NO	N/A	20003#1141179830	CAT-MUL	111553/12(111565)	-0.231846	-0.959366	0.3504	0.481039	LOGISTIC-BINARY	Treatment/medication code: piriteze 10mg tablet	100000	UK Biobank Assessment Centre	100071	Verbal interview	100075	Medications	100075	UK Biobank Assessment Centre > Verbal interview > Medications
9124	NO	N/A	41272#G762	CAT-MUL	111563/22(111585)	0.139998	-0.275973	0.509546	0.481144	LOGISTIC-BINARY	Operative procedures - OPCS4: G76.2 Open relief of strangulation of ileum	100091	Health-related outcomes	2000	Hospital inpatient	2005	Summary Operations	2005	Health-related outcomes > Hospital inpatient > Summary Operations
9125	NO	N/A	27124	CONTINUOUS	7155	-0.00865591	-0.0327462	0.0154344	0.481234	LINEAR	Mean thickness of V1 (right hemisphere)	100000	UK Biobank Assessment Centre	100003	Imaging	100	Brain MRI	195	UK Biobank Assessment Centre > Imaging > Brain MRI > T1 structural brain MRI > Freesurfer BA exvivo
9126	NO	N/A	41200#L875	CAT-MUL	111570/15(111585)	-0.204161	-0.837921	0.31319	0.481309	LOGISTIC-BINARY	Operative procedures - main OPCS4: L87.5 Local excision of varicose vein of leg	100091	Health-related outcomes	2000	Hospital inpatient	2005	Summary Operations	2005	Health-related outcomes > Hospital inpatient > Summary Operations
9127	NO	N/A	41210#G445	CAT-MUL	111542/43(111585)	-0.113503	-0.448586	0.186335	0.481422	LOGISTIC-BINARY	Operative procedures - secondary OPCS4: G44.5 Fibreoptic endoscopic percutaneous insertion of gastrostomy	100091	Health-related outcomes	2000	Hospital inpatient	2005	Summary Operations	2005	Health-related outcomes > Hospital inpatient > Summary Operations
9128	NO	N/A	41272#K634	CAT-MUL	104195/7390(111585)	0.00846085	-0.0151851	0.0319478	0.481626	LOGISTIC-BINARY	Operative procedures - OPCS4: K63.4 Coronary arteriography using two catheters	100091	Health-related outcomes	2000	Hospital inpatient	2005	Summary Operations	2005	Health-related outcomes > Hospital inpatient > Summary Operations
9129	NO	N/A	41200#H228	CAT-MUL	111436/149(111585)	0.0560968	-0.104297	0.208598	0.481631	LOGISTIC-BINARY	Operative procedures - main OPCS4: H22.8 Other specified diagnostic endoscopic examination of colon	100091	Health-related outcomes	2000	Hospital inpatient	2005	Summary Operations	2005	Health-related outcomes > Hospital inpatient > Summary Operations
9130	NO	N/A	41200#T311	CAT-MUL	111554/31(111585)	-0.135925	-0.542616	0.220057	0.482007	LOGISTIC-BINARY	Operative procedures - main OPCS4: T31.1 Biopsy of lesion of anterior abdominal wall	100091	Health-related outcomes	2000	Hospital inpatient	2005	Summary Operations	2005	Health-related outcomes > Hospital inpatient > Summary Operations
9131	NO	N/A	41210#H335	CAT-MUL	111548/37(111585)	0.109295	-0.211593	0.400889	0.482031	LOGISTIC-BINARY	Operative procedures - secondary OPCS4: H33.5 Rectosigmoidectomy and closure of rectal stump and exteriorisation of bowel	100091	Health-related outcomes	2000	Hospital inpatient	2005	Summary Operations	2005	Health-related outcomes > Hospital inpatient > Summary Operations
9132	NO	N/A	20003#1140909872	CAT-MUL	111503/62(111565)	0.0856881	-0.162992	0.316234	0.482032	LOGISTIC-BINARY	Treatment/medication code: vitamin b1 preparation	100000	UK Biobank Assessment Centre	100071	Verbal interview	100075	Medications	100075	UK Biobank Assessment Centre > Verbal interview > Medications
9133	NO	N/A	41244#500	CAT-MUL	102976/88(103064)	-0.077927	-0.303997	0.131621	0.482154	LOGISTIC-BINARY	Intended management of patient (recoded): Planned series of night admissions of 24h period at home	100091	Health-related outcomes	2000	Hospital inpatient	2001	Summary Administration	2001	Health-related outcomes > Hospital inpatient > Summary Administration
9134	NO	N/A	41210#W033	CAT-MUL	111556/29(111585)	-0.14149	-0.565954	0.228512	0.482163	LOGISTIC-BINARY	Operative procedures - secondary OPCS4: W03.3 Total correction of claw toe	100091	Health-related outcomes	2000	Hospital inpatient	2005	Summary Operations	2005	Health-related outcomes > Hospital inpatient > Summary Operations
9135	NO	N/A	20003#1141181868	CAT-MUL	111384/181(111565)	0.0509052	-0.0945281	0.189737	0.482205	LOGISTIC-BINARY	Treatment/medication code: omacor 1g capsule	100000	UK Biobank Assessment Centre	100071	Verbal interview	100075	Medications	100075	UK Biobank Assessment Centre > Verbal interview > Medications
9136	NO	N/A	25896	CONTINUOUS	7106	-0.00839677	-0.0318186	0.0150251	0.482222	LINEAR	Volume of grey matter in V Cerebellum (right)	1101	UK Biobank Assessment Centre		Imaging		Imaging	1101	UK Biobank Assessment Centre > Imaging > Brain MRI > T1 structural brain MRI > Regional grey matter volumes (FAST)
9137	NO	N/A	41272#E341	CAT-MUL	111462/123(111585)	0.0612401	-0.114653	0.227649	0.482428	LOGISTIC-BINARY	Operative procedures - OPCS4: E34.1 Microtherapeutic endoscopic extirpation of lesion of larynx using laser	100091	Health-related outcomes	2000	Hospital inpatient	2005	Summary Operations	2005	Health-related outcomes > Hospital inpatient > Summary Operations
9138	NO	N/A	41210#S275	CAT-MUL	110349/1236(111585)	0.0198833	-0.0361136	0.0748773	0.482457	LOGISTIC-BINARY	Operative procedures - secondary OPCS4: S27.5 Local flap of skin to head or neck NEC	100091	Health-related outcomes	2000	Hospital inpatient	2005	Summary Operations	2005	Health-related outcomes > Hospital inpatient > Summary Operations
9139	NO	N/A	41272#W578	CAT-MUL	111549/36(111585)	-0.125792	-0.500396	0.205659	0.482543	LOGISTIC-BINARY	Operative procedures - OPCS4: W57.8 Other specified excision reconstruction of joint	100091	Health-related outcomes	2000	Hospital inpatient	2005	Summary Operations	2005	Health-related outcomes > Hospital inpatient > Summary Operations
9140	NO	N/A	20003#1141168944	CAT-MUL	111518/47(111565)	0.0968403	-0.186496	0.356395	0.482636	LOGISTIC-BINARY	Treatment/medication code: viagra 25mg tablet	100000	UK Biobank Assessment Centre	100071	Verbal interview	100075	Medications	100075	UK Biobank Assessment Centre > Verbal interview > Medications
9141	NO	N/A	22617#3434	CAT-MUL	23553/93(23646)	-0.0756019	-0.295285	0.127792	0.482668	LOGISTIC-BINARY	Job code - historical: Photographers and audio-visual equipment operators	100089	Online follow-up	123	Work environment	130	Employment history	130	Online follow-up > Work environment > Employment history
9142	NO	N/A	41210#T723	CAT-MUL	111373/212(111585)	-0.0496039	-0.191521	0.0857359	0.482694	LOGISTIC-BINARY	Operative procedures - secondary OPCS4: T72.3 Release of constriction of sheath of tendon	100091	Health-related outcomes	2000	Hospital inpatient	2005	Summary Operations	2005	Health-related outcomes > Hospital inpatient > Summary Operations
9143	NO	N/A	41272#C123	CAT-MUL	111559/26(111585)	-0.150072	-0.603394	0.24117	0.48274	LOGISTIC-BINARY	Operative procedures - OPCS4: C12.3 Cryotherapy to lesion of eyelid	100091	Health-related outcomes	2000	Hospital inpatient	2005	Summary Operations	2005	Health-related outcomes > Hospital inpatient > Summary Operations
9144	NO	N/A	41272#G431	CAT-MUL	111440/145(111585)	-0.0600908	-0.233076	0.103126	0.482911	LOGISTIC-BINARY	Operative procedures - OPCS4: G43.1 Fibreoptic endoscopic snare resection of lesion of upper gastrointestinal tract	100091	Health-related outcomes	2000	Hospital inpatient	2005	Summary Operations	2005	Health-related outcomes > Hospital inpatient > Summary Operations
9145	NO	N/A	41200#T348	CAT-MUL	111575/10(111585)	-0.259064	-1.09037	0.383413	0.483001	LOGISTIC-BINARY	Operative procedures - main OPCS4: T34.8 Other specified open drainage of peritoneum	100091	Health-related outcomes	2000	Hospital inpatient	2005	Summary Operations	2005	Health-related outcomes > Hospital inpatient > Summary Operations
9146	NO	N/A	41200#B341	CAT-MUL	111486/99(111585)	0.0686521	-0.129427	0.255068	0.483142	LOGISTIC-BINARY	Operative procedures - main OPCS4: B34.1 Subareolar excision of mammary duct	100091	Health-related outcomes	2000	Hospital inpatient	2005	Summary Operations	2005	Health-related outcomes > Hospital inpatient > Summary Operations
9147	NO	N/A	41210#W759	CAT-MUL	111573/12(111585)	-0.228725	-0.952163	0.346613	0.483258	LOGISTIC-BINARY	Operative procedures - secondary OPCS4: W75.9 Unspecified other open repair of ligament	100091	Health-related outcomes	2000	Hospital inpatient	2005	Summary Operations	2005	Health-related outcomes > Hospital inpatient > Summary Operations
9148	NO	N/A	40006#C501	CAT-MUL	111373/212(111585)	-0.0497632	-0.192355	0.0862577	0.483428	LOGISTIC-BINARY	Type of cancer: ICD10: C50.1 Central portion of breast	100091	Health-related outcomes	100092	Cancer register	100092	Cancer register	100092	Health-related outcomes > Cancer register
9149	NO	N/A	20003#1140882852	CAT-MUL	111550/15(111565)	-0.200556	-0.825472	0.311315	0.483706	LOGISTIC-BINARY	Treatment/medication code: locoid 0.1% cream	100000	UK Biobank Assessment Centre	100071	Verbal interview	100075	Medications	100075	UK Biobank Assessment Centre > Verbal interview > Medications
9150	NO	N/A	41210#D191	CAT-MUL	111566/19(111585)	-0.178048	-0.725218	0.281493	0.483719	LOGISTIC-BINARY	Operative procedures - secondary OPCS4: D19.1 Excision of lesion of middle ear	100091	Health-related outcomes	2000	Hospital inpatient	2005	Summary Operations	2005	Health-related outcomes > Hospital inpatient > Summary Operations
9151	NO	N/A	23335	CONTINUOUS	7706	-0.00594829	-0.0226039	0.0107073	0.483898	LINEAR	Femur total BMC (bone mineral content) (left)	100000	Assessment Centre	100003	Imaging	103	DXA assessment	125	Assessment Centre > Imaging > DXA assessment > Bone size, mineral and density by DXA
9152	NO	N/A	41210#L543	CAT-MUL	111550/35(111585)	-0.126355	-0.504927	0.206762	0.483965	LOGISTIC-BINARY	Operative procedures - secondary OPCS4: L54.3 Arteriography of iliac artery	100091	Health-related outcomes	2000	Hospital inpatient	2005	Summary Operations	2005	Health-related outcomes > Hospital inpatient > Summary Operations
9153	NO	N/A	40006#C837	CAT-MUL	111569/16(111585)	-0.192721	-0.791091	0.301441	0.483967	LOGISTIC-BINARY	Type of cancer: ICD10: C83.7 Burkitt's tumour	100091	Health-related outcomes	100092	Cancer register	100092	Cancer register	100092	Health-related outcomes > Cancer register
9154	NO	N/A	40011#9687	CAT-MUL	111569/16(111585)	-0.192721	-0.791091	0.301441	0.483967	LOGISTIC-BINARY	Histology of cancer tumour: Burkitt lymphoma, NOS	100091	Health-related outcomes	100092	Cancer register	100092	Cancer register	100092	Health-related outcomes > Cancer register
9155	NO	N/A	20003#1140874138	CAT-MUL	111515/50(111565)	-0.104652	-0.413963	0.174559	0.484032	LOGISTIC-BINARY	Treatment/medication code: ciprofloxacin	100000	UK Biobank Assessment Centre	100071	Verbal interview	100075	Medications	100075	UK Biobank Assessment Centre > Verbal interview > Medications
9156	NO	N/A	41272#T039	CAT-MUL	111564/21(111585)	0.142444	-0.284512	0.520647	0.484169	LOGISTIC-BINARY	Operative procedures - OPCS4: T03.9 Unspecified opening of chest	100091	Health-related outcomes	2000	Hospital inpatient	2005	Summary Operations	2005	Health-related outcomes > Hospital inpatient > Summary Operations
9157	NO	N/A	20003#1141175684	CAT-MUL	111182/383(111565)	-0.0366134	-0.141019	0.0642546	0.484215	LOGISTIC-BINARY	Treatment/medication code: risedronate sodium	100000	UK Biobank Assessment Centre	100071	Verbal interview	100075	Medications	100075	UK Biobank Assessment Centre > Verbal interview > Medications
9158	NO	N/A	41272#M193	CAT-MUL	111573/12(111585)	0.184466	-0.380139	0.669281	0.484289	LOGISTIC-BINARY	Operative procedures - OPCS4: M19.3 Revision of urinary diversion	100091	Health-related outcomes	2000	Hospital inpatient	2005	Summary Operations	2005	Health-related outcomes > Hospital inpatient > Summary Operations
9159	NO	N/A	20003#1140878512	CAT-MUL	111520/45(111565)	-0.110481	-0.4385	0.183556	0.484341	LOGISTIC-BINARY	Treatment/medication code: capasal shampoo	100000	UK Biobank Assessment Centre	100071	Verbal interview	100075	Medications	100075	UK Biobank Assessment Centre > Verbal interview > Medications
9160	NO	N/A	41210#U141	CAT-MUL	111566/19(111585)	-0.176367	-0.719574	0.279408	0.484453	LOGISTIC-BINARY	Operative procedures - secondary OPCS4: U14.1 Nuclear bone scan of whole body	100091	Health-related outcomes	2000	Hospital inpatient	2005	Summary Operations	2005	Health-related outcomes > Hospital inpatient > Summary Operations
9161	NO	N/A	41210#K651	CAT-MUL	111571/14(111585)	-0.210412	-0.869733	0.325783	0.484465	LOGISTIC-BINARY	Operative procedures - secondary OPCS4: K65.1 Catheterisation of combination of right and left side of heart NEC	100091	Health-related outcomes	2000	Hospital inpatient	2005	Summary Operations	2005	Health-related outcomes > Hospital inpatient > Summary Operations
9162	NO	N/A	41272#V033	CAT-MUL	111574/11(111585)	0.194244	-0.402628	0.704357	0.484571	LOGISTIC-BINARY	Operative procedures - OPCS4: V03.3 Reopening of cranium and re-exploration of intracranial operation site NEC	100091	Health-related outcomes	2000	Hospital inpatient	2005	Summary Operations	2005	Health-related outcomes > Hospital inpatient > Summary Operations
9163	NO	N/A	41200#M015	CAT-MUL	111575/10(111585)	0.201806	-0.420906	0.730981	0.484651	LOGISTIC-BINARY	Operative procedures - main OPCS4: M01.5 Allotransplantation of kidney from cadaver heart non-beating	100091	Health-related outcomes	2000	Hospital inpatient	2005	Summary Operations	2005	Health-related outcomes > Hospital inpatient > Summary Operations
9164	NO	N/A	41210#W691	CAT-MUL	111559/26(111585)	-0.147676	-0.595976	0.238908	0.484706	LOGISTIC-BINARY	Operative procedures - secondary OPCS4: W69.1 Total synovectomy	100091	Health-related outcomes	2000	Hospital inpatient	2005	Summary Operations	2005	Health-related outcomes > Hospital inpatient > Summary Operations
9165	NO	N/A	41210#W085	CAT-MUL	111233/352(111585)	0.0367439	-0.0681307	0.138156	0.484758	LOGISTIC-BINARY	Operative procedures - secondary OPCS4: W08.5 Partial excision of bone NEC	100091	Health-related outcomes	2000	Hospital inpatient	2005	Summary Operations	2005	Health-related outcomes > Hospital inpatient > Summary Operations
9166	NO	N/A	20550#1	CAT-MUL	27872/2439(30311)	0.01475	-0.0268915	0.0558988	0.484892	LOGISTIC-BINARY	Activities undertaken to treat anxiety: Talking therapies, such as psychotherapy, counselling, group therapy or CBT	100089	Online follow-up	136	Mental health	140	Anxiety	140	Online follow-up > Mental health > Anxiety
9167	NO	N/A	41200#S662	CAT-MUL	111440/145(111585)	-0.059844	-0.232991	0.10345	0.485047	LOGISTIC-BINARY	Operative procedures - main OPCS4: S66.2 Repair of nail bed	100091	Health-related outcomes	2000	Hospital inpatient	2005	Summary Operations	2005	Health-related outcomes > Hospital inpatient > Summary Operations
9168	NO	N/A	41210#X385	CAT-MUL	111573/12(111585)	0.184512	-0.379104	0.672083	0.485118	LOGISTIC-BINARY	Operative procedures - secondary OPCS4: X38.5 Subcutaneous immunotherapy	100091	Health-related outcomes	2000	Hospital inpatient	2005	Summary Operations	2005	Health-related outcomes > Hospital inpatient > Summary Operations
9169	NO	N/A	41272#K588	CAT-MUL	111564/21(111585)	-0.166013	-0.67604	0.26521	0.485293	LOGISTIC-BINARY	Operative procedures - OPCS4: K58.8 Other specified diagnostic transluminal operations on heart	100091	Health-related outcomes	2000	Hospital inpatient	2005	Summary Operations	2005	Health-related outcomes > Hospital inpatient > Summary Operations
9170	NO	N/A	2774	CAT-SIN	40296/16058(56354)	0.00654628	-0.0118661	0.0249116	0.485334	LOGISTIC-BINARY	Ever had stillbirth, spontaneous miscarriage or termination	100000	UK Biobank Assessment Centre	100025	Touchscreen	100068	Sex-specific factors	100069	UK Biobank Assessment Centre > Touchscreen > Sex-specific factors > Female-specific factors
9171	NO	N/A	27836	CONTINUOUS	3574	0.0116131	-0.0210157	0.044242	0.485335	LINEAR	Retinal pigment epithelium thickness at outer nasal subfield (left)	100078	Assessment Centre	100079	Physical measures	100079	Physical measures	100079	Assessment Centre > Physical measures > Eye measures > Retinal optical coherence tomography > Derived OCT measures
9172	NO	N/A	41210#X961	CAT-MUL	111531/54(111585)	-0.100157	-0.396463	0.168376	0.485399	LOGISTIC-BINARY	Operative procedures - secondary OPCS4: X96.1 Immunoglobulins Band 1	100091	Health-related outcomes	2000	Hospital inpatient	2005	Summary Operations	2005	Health-related outcomes > Hospital inpatient > Summary Operations
9173	NO	N/A	20003#1140870856	CAT-MUL	111228/337(111565)	0.0376534	-0.0699887	0.141723	0.485424	LOGISTIC-BINARY	Treatment/medication code: calcichew 1.25g chewable tablet	100000	UK Biobank Assessment Centre	100071	Verbal interview	100075	Medications	100075	UK Biobank Assessment Centre > Verbal interview > Medications
9174	NO	N/A	20003#1141153080	CAT-MUL	111554/11(111565)	-0.241113	-1.01291	0.365744	0.485618	LOGISTIC-BINARY	Treatment/medication code: nytol 25mg caplet	100000	UK Biobank Assessment Centre	100071	Verbal interview	100075	Medications	100075	UK Biobank Assessment Centre > Verbal interview > Medications
9175	NO	N/A	41272#H151	CAT-MUL	111333/252(111585)	-0.0450825	-0.174659	0.0789828	0.485626	LOGISTIC-BINARY	Operative procedures - OPCS4: H15.1 Loop colostomy	100091	Health-related outcomes	2000	Hospital inpatient	2005	Summary Operations	2005	Health-related outcomes > Hospital inpatient > Summary Operations
9176	NO	N/A	20003#1140875546	CAT-MUL	111543/22(111565)	0.139125	-0.278612	0.510036	0.48563	LOGISTIC-BINARY	Treatment/medication code: piroxicam 0.5% gel	100000	UK Biobank Assessment Centre	100071	Verbal interview	100075	Medications	100075	UK Biobank Assessment Centre > Verbal interview > Medications
9177	NO	N/A	41200#B142	CAT-MUL	111568/17(111585)	0.157129	-0.319195	0.573853	0.485661	LOGISTIC-BINARY	Operative procedures - main OPCS4: B14.2 Global parathyroidectomy NEC	100091	Health-related outcomes	2000	Hospital inpatient	2005	Summary Operations	2005	Health-related outcomes > Hospital inpatient > Summary Operations
9178	NO	N/A	41200#C866	CAT-MUL	111571/14(111585)	-0.206685	-0.857412	0.320942	0.485733	LOGISTIC-BINARY	Operative procedures - main OPCS4: C86.6 Examination of eye under anaesthetic	100091	Health-related outcomes	2000	Hospital inpatient	2005	Summary Operations	2005	Health-related outcomes > Hospital inpatient > Summary Operations
9179	NO	N/A	20003#1140867504	CAT-MUL	111487/78(111565)	-0.0821783	-0.323215	0.140194	0.485856	LOGISTIC-BINARY	Treatment/medication code: priadel 200mg m/r tablet	100000	UK Biobank Assessment Centre	100071	Verbal interview	100075	Medications	100075	UK Biobank Assessment Centre > Verbal interview > Medications
9180	NO	N/A	41210#S261	CAT-MUL	111575/10(111585)	-0.251375	-1.06265	0.377706	0.485861	LOGISTIC-BINARY	Operative procedures - secondary OPCS4: S26.1 Axial pattern local subcutaneous pedicle flap of skin to head or neck	100091	Health-related outcomes	2000	Hospital inpatient	2005	Summary Operations	2005	Health-related outcomes > Hospital inpatient > Summary Operations
9181	NO	N/A	41272#C128	CAT-MUL	111550/35(111585)	-0.126175	-0.505467	0.208413	0.485956	LOGISTIC-BINARY	Operative procedures - OPCS4: C12.8 Other specified extirpation of lesion of eyelid	100091	Health-related outcomes	2000	Hospital inpatient	2005	Summary Operations	2005	Health-related outcomes > Hospital inpatient > Summary Operations
9182	NO	N/A	41272#Q024	CAT-MUL	111572/13(111585)	-0.218584	-0.908681	0.338584	0.48604	LOGISTIC-BINARY	Operative procedures - OPCS4: Q02.4 Cryotherapy to lesion of cervix uteri	100091	Health-related outcomes	2000	Hospital inpatient	2005	Summary Operations	2005	Health-related outcomes > Hospital inpatient > Summary Operations
9183	NO	N/A	41200#M712	CAT-MUL	111564/21(111585)	-0.166207	-0.677271	0.266797	0.486073	LOGISTIC-BINARY	Operative procedures - main OPCS4: M71.2 Implantation of radioactive substance into prostate	100091	Health-related outcomes	2000	Hospital inpatient	2005	Summary Operations	2005	Health-related outcomes > Hospital inpatient > Summary Operations
9184	NO	N/A	20003#99999	CAT-MUL	107392/4173(111565)	-0.0110659	-0.0423726	0.0199383	0.486313	LOGISTIC-BINARY	Treatment/medication code: Free-text entry, unable to be coded	100000	UK Biobank Assessment Centre	100071	Verbal interview	100075	Medications	100075	UK Biobank Assessment Centre > Verbal interview > Medications
9185	NO	N/A	41229#5D8	CAT-MUL	110093/1492(111585)	0.018019	-0.0331243	0.0683531	0.486337	LOGISTIC-BINARY	PCT responsible for patient data: NORTH TYNESIDE PCT	100091	Health-related outcomes	2000	Hospital inpatient	2001	Summary Administration	2001	Health-related outcomes > Hospital inpatient > Summary Administration
9186	NO	N/A	22433	CONTINUOUS	5892	-0.00744518	-0.0284263	0.0135359	0.486682	LINEAR	Weight-to-muscle ratio	100000	UK Biobank Assessment Centre	100003	Imaging	105	Abdominal MRI	149	UK Biobank Assessment Centre > Imaging > Abdominal MRI > Abdominal composition
9187	NO	N/A	27559	CONTINUOUS	7155	0.0081083	-0.0147481	0.0309647	0.486818	LINEAR	Area of G-cingul-Post-dorsal (right hemisphere)	100000	UK Biobank Assessment Centre	100003	Imaging	100	Brain MRI	197	UK Biobank Assessment Centre > Imaging > Brain MRI > T1 structural brain MRI > Freesurfer a2009s
9188	NO	N/A	6156#13	CAT-MUL	5210/794(6004)	-0.0267735	-0.103013	0.047968	0.486823	LOGISTIC-BINARY	Manic/hyper symptoms: I needed less sleep than usual	100000	UK Biobank Assessment Centre	100025	Touchscreen	100059	Psychosocial factors	100060	UK Biobank Assessment Centre > Touchscreen > Psychosocial factors > Mental health
9189	NO	N/A	22601#81252835	CAT-MUL	23604/42(23646)	0.101163	-0.199172	0.373863	0.486871	LOGISTIC-BINARY	Job coding: metal working machine operator, fettler, grinder, metal cutter, metal machinist, metal polisher, press operator, shot blaster, tool room machinist	100089	Online follow-up	123	Work environment	130	Employment history	130	Online follow-up > Work environment > Employment history
9190	NO	N/A	22617#8125	CAT-MUL	23604/42(23646)	0.101163	-0.199172	0.373863	0.486871	LOGISTIC-BINARY	Job code - historical: Metal working machine operatives	100089	Online follow-up	123	Work environment	130	Employment history	130	Online follow-up > Work environment > Employment history
9191	NO	N/A	20003#1140870932	CAT-MUL	111532/33(111565)	-0.129182	-0.519071	0.213642	0.486877	LOGISTIC-BINARY	Treatment/medication code: ascorbic acid product	100000	UK Biobank Assessment Centre	100071	Verbal interview	100075	Medications	100075	UK Biobank Assessment Centre > Verbal interview > Medications
9192	NO	N/A	20003#1140862382	CAT-MUL	111083/482(111565)	0.0312994	-0.058288	0.118336	0.487093	LOGISTIC-BINARY	Treatment/medication code: becotide 50 inhaler	100000	UK Biobank Assessment Centre	100071	Verbal interview	100075	Medications	100075	UK Biobank Assessment Centre > Verbal interview > Medications
9193	NO	N/A	40006#C030	CAT-MUL	111574/11(111585)	0.191844	-0.401362	0.698727	0.487138	LOGISTIC-BINARY	Type of cancer: ICD10: C03.0 Upper gum	100091	Health-related outcomes	100092	Cancer register	100092	Cancer register	100092	Health-related outcomes > Cancer register
9194	NO	N/A	41272#K504	CAT-MUL	111457/128(111585)	0.0595751	-0.113362	0.223317	0.487257	LOGISTIC-BINARY	Operative procedures - OPCS4: K50.4 Percutaneous transluminal atherectomy of coronary artery	100091	Health-related outcomes	2000	Hospital inpatient	2005	Summary Operations	2005	Health-related outcomes > Hospital inpatient > Summary Operations
9195	NO	N/A	23060	CAT-SIN	2157/36(2193)	-0.129394	-0.517734	0.216895	0.48739	LOGISTIC-BINARY	HBV seropositivity for Hepatitis B Virus	100078	Biological samples	100079	Assay results	100080	Blood assays	51428	Biological samples > Assay results > Blood assays > Infectious Diseases
9196	NO	N/A	41210#Z678	CAT-MUL	111532/53(111585)	-0.100591	-0.39974	0.170322	0.487495	LOGISTIC-BINARY	Operative procedures - secondary OPCS4: Z67.8 Specified intervertebral joint NEC	100091	Health-related outcomes	2000	Hospital inpatient	2005	Summary Operations	2005	Health-related outcomes > Hospital inpatient > Summary Operations
9197	NO	N/A	41272#Z678	CAT-MUL	111532/53(111585)	-0.100591	-0.39974	0.170322	0.487495	LOGISTIC-BINARY	Operative procedures - OPCS4: Z67.8 Specified intervertebral joint NEC	100091	Health-related outcomes	2000	Hospital inpatient	2005	Summary Operations	2005	Health-related outcomes > Hospital inpatient > Summary Operations
9198	NO	N/A	41200#C121	CAT-MUL	109502/2083(111585)	-0.0154781	-0.0594922	0.0279112	0.487532	LOGISTIC-BINARY	Operative procedures - main OPCS4: C12.1 Excision of lesion of eyelid NEC	100091	Health-related outcomes	2000	Hospital inpatient	2005	Summary Operations	2005	Health-related outcomes > Hospital inpatient > Summary Operations
9199	NO	N/A	20003#1141152732	CAT-MUL	111315/250(111565)	0.0430823	-0.0810844	0.162404	0.487572	LOGISTIC-BINARY	Treatment/medication code: mirtazapine	100000	UK Biobank Assessment Centre	100071	Verbal interview	100075	Medications	100075	UK Biobank Assessment Centre > Verbal interview > Medications
9200	NO	N/A	41200#N288	CAT-MUL	111574/11(111585)	0.189747	-0.397197	0.691802	0.487573	LOGISTIC-BINARY	Operative procedures - main OPCS4: N28.8 Other specified plastic operations on penis	100091	Health-related outcomes	2000	Hospital inpatient	2005	Summary Operations	2005	Health-related outcomes > Hospital inpatient > Summary Operations
9201	NO	N/A	41272#F382	CAT-MUL	111320/265(111585)	-0.0436713	-0.16968	0.0771319	0.487608	LOGISTIC-BINARY	Operative procedures - OPCS4: F38.2 Excision of lesion of mouth NEC	100091	Health-related outcomes	2000	Hospital inpatient	2005	Summary Operations	2005	Health-related outcomes > Hospital inpatient > Summary Operations
9202	NO	N/A	132428	DATE	111556/29(111585)	-0.138985	-0.561284	0.228997	0.487648	LOGISTIC-BINARY	Date P95 first reported (foetal death of unspecified cause)	2416	Health-related outcomes		First occurrences		First occurrences	2416	Health-related outcomes > First occurrences > Certain conditions originating in the perinatal period
9203	NO	N/A	41200#C892	CAT-MUL	111559/26(111585)	0.128314	-0.256561	0.473309	0.487674	LOGISTIC-BINARY	Operative procedures - main OPCS4: C89.2 Injection of steroid into posterior segment of eye	100091	Health-related outcomes	2000	Hospital inpatient	2005	Summary Operations	2005	Health-related outcomes > Hospital inpatient > Summary Operations
9204	NO	N/A	41200#T792	CAT-MUL	111568/17(111585)	0.155471	-0.317837	0.569858	0.487682	LOGISTIC-BINARY	Operative procedures - main OPCS4: T79.2 Quadricepsplasty	100091	Health-related outcomes	2000	Hospital inpatient	2005	Summary Operations	2005	Health-related outcomes > Hospital inpatient > Summary Operations
9205	NO	N/A	41272#L722	CAT-MUL	111400/185(111585)	-0.0523792	-0.20431	0.0919958	0.487876	LOGISTIC-BINARY	Operative procedures - OPCS4: L72.2 Monitoring of arterial pressure	100091	Health-related outcomes	2000	Hospital inpatient	2005	Summary Operations	2005	Health-related outcomes > Hospital inpatient > Summary Operations
9206	NO	N/A	41272#E854	CAT-MUL	111574/11(111585)	0.191826	-0.402562	0.699474	0.487987	LOGISTIC-BINARY	Operative procedures - OPCS4: E85.4 Bag valve mask ventilation	100091	Health-related outcomes	2000	Hospital inpatient	2005	Summary Operations	2005	Health-related outcomes > Hospital inpatient > Summary Operations
9207	NO	N/A	41210#Z746	CAT-MUL	111561/24(111585)	0.132274	-0.266704	0.487051	0.488158	LOGISTIC-BINARY	Operative procedures - secondary OPCS4: Z74.6 Rib NEC	100091	Health-related outcomes	2000	Hospital inpatient	2005	Summary Operations	2005	Health-related outcomes > Hospital inpatient > Summary Operations
9208	NO	N/A	41272#Z746	CAT-MUL	111561/24(111585)	0.132274	-0.266704	0.487051	0.488158	LOGISTIC-BINARY	Operative procedures - OPCS4: Z74.6 Rib NEC	100091	Health-related outcomes	2000	Hospital inpatient	2005	Summary Operations	2005	Health-related outcomes > Hospital inpatient > Summary Operations
9209	NO	N/A	22601#91493353	CAT-MUL	23609/37(23646)	0.106675	-0.211862	0.394587	0.488202	LOGISTIC-BINARY	Job coding: sales room assistant, wine merchant's cellar man; order/stock filler, stock/store keeper; lorry/warehouse loader/checker/weigher, goods porter, customs attendant	100089	Online follow-up	123	Work environment	130	Employment history	130	Online follow-up > Work environment > Employment history
9210	NO	N/A	41272#E028	CAT-MUL	111450/135(111585)	0.058019	-0.110654	0.217956	0.488255	LOGISTIC-BINARY	Operative procedures - OPCS4: E02.8 Other specified plastic operations on nose	100091	Health-related outcomes	2000	Hospital inpatient	2005	Summary Operations	2005	Health-related outcomes > Hospital inpatient > Summary Operations
9211	NO	N/A	41272#T252	CAT-MUL	110942/643(111585)	-0.0277866	-0.10744	0.0497725	0.48828	LOGISTIC-BINARY	Operative procedures - OPCS4: T25.2 Primary repair of incisional hernia using insert of prosthetic material	100091	Health-related outcomes	2000	Hospital inpatient	2005	Summary Operations	2005	Health-related outcomes > Hospital inpatient > Summary Operations
9212	NO	N/A	27167	CONTINUOUS	7155	0.00764827	-0.0139853	0.0292819	0.488309	LINEAR	Area of rostralmiddlefrontal (left hemisphere)	100000	UK Biobank Assessment Centre	100003	Imaging	100	Brain MRI	196	UK Biobank Assessment Centre > Imaging > Brain MRI > T1 structural brain MRI > Freesurfer DKT
9213	NO	N/A	41210#F391	CAT-MUL	111528/57(111585)	-0.0964431	-0.383163	0.164332	0.488372	LOGISTIC-BINARY	Operative procedures - secondary OPCS4: F39.1 Reconstruction of mouth using flap NEC	100091	Health-related outcomes	2000	Hospital inpatient	2005	Summary Operations	2005	Health-related outcomes > Hospital inpatient > Summary Operations
9214	NO	N/A	41200#J031	CAT-MUL	111565/20(111585)	-0.169376	-0.694461	0.27321	0.488414	LOGISTIC-BINARY	Operative procedures - main OPCS4: J03.1 Excision of lesion of liver NEC	100091	Health-related outcomes	2000	Hospital inpatient	2005	Summary Operations	2005	Health-related outcomes > Hospital inpatient > Summary Operations
9215	NO	N/A	41200#H092	CAT-MUL	111523/62(111585)	0.0842408	-0.163989	0.314145	0.488464	LOGISTIC-BINARY	Operative procedures - main OPCS4: H09.2 Left hemicolectomy and end to end anastomosis of colon to colon	100091	Health-related outcomes	2000	Hospital inpatient	2005	Summary Operations	2005	Health-related outcomes > Hospital inpatient > Summary Operations
9216	NO	N/A	41210#G459	CAT-MUL	110408/1177(111585)	-0.0204915	-0.0790422	0.0369349	0.48848	LOGISTIC-BINARY	Operative procedures - secondary OPCS4: G45.9 Unspecified diagnostic fibreoptic endoscopic examination of upper gastrointestinal tract	100091	Health-related outcomes	2000	Hospital inpatient	2005	Summary Operations	2005	Health-related outcomes > Hospital inpatient > Summary Operations
9217	NO	N/A	41200#V264	CAT-MUL	111536/49(111585)	-0.104363	-0.416181	0.176782	0.488495	LOGISTIC-BINARY	Operative procedures - main OPCS4: V26.4 Revisional posterior laminectomy decompression of lumbar spine	100091	Health-related outcomes	2000	Hospital inpatient	2005	Summary Operations	2005	Health-related outcomes > Hospital inpatient > Summary Operations
9218	NO	N/A	22617#3563	CAT-MUL	23373/273(23646)	-0.0429714	-0.167311	0.0760656	0.488532	LOGISTIC-BINARY	Job code - historical: Vocational and industrial trainers and instructors	100089	Online follow-up	123	Work environment	130	Employment history	130	Online follow-up > Work environment > Employment history
9219	NO	N/A	20003#1140856442	CAT-MUL	111555/10(111565)	-0.251978	-1.06762	0.384641	0.488658	LOGISTIC-BINARY	Treatment/medication code: solpadeine soluble effervescent tablet	100000	UK Biobank Assessment Centre	100071	Verbal interview	100075	Medications	100075	UK Biobank Assessment Centre > Verbal interview > Medications
9220	NO	N/A	26524	CONTINUOUS	7155	0.00816749	-0.014959	0.031294	0.488765	LINEAR	Volume of 4th-Ventricle (whole brain)	100000	UK Biobank Assessment Centre	100003	Imaging	100	Brain MRI	190	UK Biobank Assessment Centre > Imaging > Brain MRI > T1 structural brain MRI > Freesurfer ASEG
9221	NO	N/A	41210#B282	CAT-MUL	111540/45(111585)	-0.109938	-0.439404	0.185864	0.488774	LOGISTIC-BINARY	Operative procedures - secondary OPCS4: B28.2 Partial excision of breast NEC	100091	Health-related outcomes	2000	Hospital inpatient	2005	Summary Operations	2005	Health-related outcomes > Hospital inpatient > Summary Operations
9222	NO	N/A	22617#6112	CAT-MUL	23630/16(23646)	-0.188504	-0.784055	0.297069	0.488838	LOGISTIC-BINARY	Job code - historical: Ambulance staff (excluding paramedics)	100089	Online follow-up	123	Work environment	130	Employment history	130	Online follow-up > Work environment > Employment history
9223	NO	N/A	41272#K168	CAT-MUL	111572/13(111585)	-0.214454	-0.895804	0.336255	0.488953	LOGISTIC-BINARY	Operative procedures - OPCS4: K16.8 Other specified other therapeutic transluminal operations on septum of heart	100091	Health-related outcomes	2000	Hospital inpatient	2005	Summary Operations	2005	Health-related outcomes > Hospital inpatient > Summary Operations
9224	NO	N/A	21063	CAT-SIN	27279/6208(33487)	0.010124	-0.0186371	0.0387179	0.488962	LOGISTIC-BINARY	Ever been offered/sought treatment for depression	100089	Online follow-up	153	Digestive health	153	Digestive health	153	Online follow-up > Digestive health
9225	NO	N/A	41272#V224	CAT-MUL	111571/14(111585)	-0.205125	-0.854351	0.323388	0.488973	LOGISTIC-BINARY	Operative procedures - OPCS4: V22.4 Primary anterior corpectomy of cervical spine with reconstruction HFQ	100091	Health-related outcomes	2000	Hospital inpatient	2005	Summary Operations	2005	Health-related outcomes > Hospital inpatient > Summary Operations
9226	NO	N/A	41200#P242	CAT-MUL	111392/193(111585)	0.0490076	-0.093038	0.184904	0.489022	LOGISTIC-BINARY	Operative procedures - main OPCS4: P24.2 Sacrocolpopexy	100091	Health-related outcomes	2000	Hospital inpatient	2005	Summary Operations	2005	Health-related outcomes > Hospital inpatient > Summary Operations
9227	NO	N/A	20004#1356	CAT-MUL	110856/709(111565)	-0.0266391	-0.103077	0.047932	0.489123	LOGISTIC-BINARY	Operation code: unilateral oophorectomy	100000	UK Biobank Assessment Centre	100071	Verbal interview	100076	Operations	100076	UK Biobank Assessment Centre > Verbal interview > Operations
9228	NO	N/A	41200#H099	CAT-MUL	111570/15(111585)	0.164557	-0.340645	0.603439	0.489134	LOGISTIC-BINARY	Operative procedures - main OPCS4: H09.9 Unspecified excision of left hemicolon	100091	Health-related outcomes	2000	Hospital inpatient	2005	Summary Operations	2005	Health-related outcomes > Hospital inpatient > Summary Operations
9229	NO	N/A	27526	CONTINUOUS	7155	-0.00823754	-0.0315871	0.015112	0.489225	LINEAR	Volume of S-collat-transv-ant (left hemisphere)	100000	UK Biobank Assessment Centre	100003	Imaging	100	Brain MRI	197	UK Biobank Assessment Centre > Imaging > Brain MRI > T1 structural brain MRI > Freesurfer a2009s
9230	NO	N/A	41272#X312	CAT-MUL	111147/438(111585)	0.0325334	-0.0611353	0.123395	0.489287	LOGISTIC-BINARY	Operative procedures - OPCS4: X31.2 Intravenous pyelography	100091	Health-related outcomes	2000	Hospital inpatient	2005	Summary Operations	2005	Health-related outcomes > Hospital inpatient > Summary Operations
9231	NO	N/A	41272#W128	CAT-MUL	111556/29(111585)	-0.138173	-0.559484	0.229328	0.489341	LOGISTIC-BINARY	Operative procedures - OPCS4: W12.8 Other specified angulation periarticular division of bone	100091	Health-related outcomes	2000	Hospital inpatient	2005	Summary Operations	2005	Health-related outcomes > Hospital inpatient > Summary Operations
9232	NO	N/A	41210#G513	CAT-MUL	111573/12(111585)	0.182887	-0.383639	0.668976	0.489343	LOGISTIC-BINARY	Operative procedures - secondary OPCS4: G51.3 Bypass of duodenum by anastomosis of duodenum to jejunum	100091	Health-related outcomes	2000	Hospital inpatient	2005	Summary Operations	2005	Health-related outcomes > Hospital inpatient > Summary Operations
9233	NO	N/A	27222	CONTINUOUS	7155	-0.0081379	-0.0312118	0.014936	0.489353	LINEAR	Volume of parstriangularis (left hemisphere)	100000	UK Biobank Assessment Centre	100003	Imaging	100	Brain MRI	196	UK Biobank Assessment Centre > Imaging > Brain MRI > T1 structural brain MRI > Freesurfer DKT
9234	NO	N/A	41200#S139	CAT-MUL	111559/26(111585)	0.12713	-0.255795	0.470186	0.489354	LOGISTIC-BINARY	Operative procedures - main OPCS4: S13.9 Unspecified punch biopsy of skin	100091	Health-related outcomes	2000	Hospital inpatient	2005	Summary Operations	2005	Health-related outcomes > Hospital inpatient > Summary Operations
9235	NO	N/A	20277#9139	CAT-MUL	41945/212(42157)	0.0467477	-0.0887767	0.176557	0.489392	LOGISTIC-BINARY	Job code at visit: Labourers in process and plant operations n.e.c.	100000	UK Biobank Assessment Centre	100071	Verbal interview	100073	Employment	100073	UK Biobank Assessment Centre > Verbal interview > Employment
9236	NO	N/A	41200#S053	CAT-MUL	111525/60(111585)	-0.0940983	-0.37432	0.161062	0.489409	LOGISTIC-BINARY	Operative procedures - main OPCS4: S05.3 Microscopically controlled excision of lesion of skin of head or neck using chemosurgical technique	100091	Health-related outcomes	2000	Hospital inpatient	2005	Summary Operations	2005	Health-related outcomes > Hospital inpatient > Summary Operations
9237	NO	N/A	27460	CONTINUOUS	7155	-0.00851473	-0.0326617	0.0156323	0.489437	LINEAR	Mean thickness of S-oc-sup+transversal (left hemisphere)	100000	UK Biobank Assessment Centre	100003	Imaging	100	Brain MRI	197	UK Biobank Assessment Centre > Imaging > Brain MRI > T1 structural brain MRI > Freesurfer a2009s
9238	NO	N/A	22601#52412543	CAT-MUL	23514/132(23646)	-0.0618333	-0.243137	0.10814	0.489497	LOGISTIC-BINARY	Job coding: electrician, electrical fitter	100089	Online follow-up	123	Work environment	130	Employment history	130	Online follow-up > Work environment > Employment history
9239	NO	N/A	41200#M334	CAT-MUL	111566/19(111585)	0.148176	-0.303103	0.545562	0.489524	LOGISTIC-BINARY	Operative procedures - main OPCS4: M33.4 Percutaneous replacement of plastic stent into ureter	100091	Health-related outcomes	2000	Hospital inpatient	2005	Summary Operations	2005	Health-related outcomes > Hospital inpatient > Summary Operations
9240	NO	N/A	41272#M334	CAT-MUL	111566/19(111585)	0.148176	-0.303103	0.545562	0.489524	LOGISTIC-BINARY	Operative procedures - OPCS4: M33.4 Percutaneous replacement of plastic stent into ureter	100091	Health-related outcomes	2000	Hospital inpatient	2005	Summary Operations	2005	Health-related outcomes > Hospital inpatient > Summary Operations
9241	NO	N/A	41272#F481	CAT-MUL	111541/44(111585)	0.0992762	-0.196057	0.369686	0.489664	LOGISTIC-BINARY	Operative procedures - OPCS4: F48.1 Biopsy of lesion of salivary gland	100091	Health-related outcomes	2000	Hospital inpatient	2005	Summary Operations	2005	Health-related outcomes > Hospital inpatient > Summary Operations
9242	NO	N/A	41200#L394	CAT-MUL	111567/18(111585)	-0.178554	-0.737531	0.287262	0.489877	LOGISTIC-BINARY	Operative procedures - main OPCS4: L39.4 Arteriography of subclavian artery	100091	Health-related outcomes	2000	Hospital inpatient	2005	Summary Operations	2005	Health-related outcomes > Hospital inpatient > Summary Operations
9243	NO	N/A	20090#368	CAT-MUL	15592/201(15793)	-0.0503708	-0.197053	0.0892542	0.489966	LOGISTIC-BINARY	Type of fat/oil used in cooking: Normal fat olive spread	100089	Online follow-up	100090	Diet by 24-hour recall	100110	Spreads/sauces/cooking oils yesterday	100110	Online follow-up > Diet by 24-hour recall > Spreads/sauces/cooking oils yesterday
9244	NO	N/A	41210#K575	CAT-MUL	111549/36(111585)	-0.122438	-0.493225	0.205883	0.49	LOGISTIC-BINARY	Operative procedures - secondary OPCS4: K57.5 Percutaneous transluminal ablation of atrial wall NEC	100091	Health-related outcomes	2000	Hospital inpatient	2005	Summary Operations	2005	Health-related outcomes > Hospital inpatient > Summary Operations
9245	NO	N/A	26928	CONTINUOUS	7155	0.00825542	-0.0152001	0.0317109	0.49025	LINEAR	Area of entorhinal (left hemisphere)	100000	UK Biobank Assessment Centre	100003	Imaging	100	Brain MRI	193	UK Biobank Assessment Centre > Imaging > Brain MRI > T1 structural brain MRI > Freesurfer desikan pial
9246	NO	N/A	41210#X653	CAT-MUL	111327/258(111585)	0.0419559	-0.0796834	0.158908	0.49028	LOGISTIC-BINARY	Operative procedures - secondary OPCS4: X65.3 Delivery of a fraction of interstitial radiotherapy	100091	Health-related outcomes	2000	Hospital inpatient	2005	Summary Operations	2005	Health-related outcomes > Hospital inpatient > Summary Operations
9247	NO	N/A	41272#W411	CAT-MUL	111117/468(111585)	-0.0324613	-0.126256	0.0584341	0.490651	LOGISTIC-BINARY	Operative procedures - OPCS4: W41.1 Primary total prosthetic replacement of knee joint not using cement	100091	Health-related outcomes	2000	Hospital inpatient	2005	Summary Operations	2005	Health-related outcomes > Hospital inpatient > Summary Operations
9248	NO	N/A	41200#C321	CAT-MUL	111565/20(111585)	0.143556	-0.293825	0.530141	0.490686	LOGISTIC-BINARY	Operative procedures - main OPCS4: C32.1 Recession of medial rectus muscle of eye NEC	100091	Health-related outcomes	2000	Hospital inpatient	2005	Summary Operations	2005	Health-related outcomes > Hospital inpatient > Summary Operations
9249	NO	N/A	41200#X387	CAT-MUL	111496/89(111585)	0.0706262	-0.137216	0.2654	0.490737	LOGISTIC-BINARY	Operative procedures - main OPCS4: X38.7 Subcutaneous injection of haematological growth factor	100091	Health-related outcomes	2000	Hospital inpatient	2005	Summary Operations	2005	Health-related outcomes > Hospital inpatient > Summary Operations
9250	NO	N/A	41200#X384	CAT-MUL	111094/491(111585)	0.0308731	-0.0582248	0.117466	0.490759	LOGISTIC-BINARY	Operative procedures - main OPCS4: X38.4 Subcutaneous chemotherapy	100091	Health-related outcomes	2000	Hospital inpatient	2005	Summary Operations	2005	Health-related outcomes > Hospital inpatient > Summary Operations
9251	NO	N/A	41272#Q028	CAT-MUL	111550/35(111585)	-0.125236	-0.505449	0.210971	0.490771	LOGISTIC-BINARY	Operative procedures - OPCS4: Q02.8 Other specified destruction of lesion of cervix uteri	100091	Health-related outcomes	2000	Hospital inpatient	2005	Summary Operations	2005	Health-related outcomes > Hospital inpatient > Summary Operations
9252	NO	N/A	41200#X559	CAT-MUL	111557/28(111585)	-0.139761	-0.56776	0.232892	0.490787	LOGISTIC-BINARY	Operative procedures - main OPCS4: X55.9 Unspecified other operations on unspecified organ	100091	Health-related outcomes	2000	Hospital inpatient	2005	Summary Operations	2005	Health-related outcomes > Hospital inpatient > Summary Operations
9253	NO	N/A	41210#Z289	CAT-MUL	111273/312(111585)	-0.039847	-0.155482	0.071394	0.49085	LOGISTIC-BINARY	Operative procedures - secondary OPCS4: Z28.9 Large intestine NEC	100091	Health-related outcomes	2000	Hospital inpatient	2005	Summary Operations	2005	Health-related outcomes > Hospital inpatient > Summary Operations
9254	NO	N/A	41272#Z289	CAT-MUL	111273/312(111585)	-0.039847	-0.155482	0.071394	0.49085	LOGISTIC-BINARY	Operative procedures - OPCS4: Z28.9 Large intestine NEC	100091	Health-related outcomes	2000	Hospital inpatient	2005	Summary Operations	2005	Health-related outcomes > Hospital inpatient > Summary Operations
9255	NO	N/A	27762	CONTINUOUS	7155	-0.00807321	-0.0310478	0.0149014	0.490944	LINEAR	Volume of S-orbital-H-Shaped (right hemisphere)	100000	UK Biobank Assessment Centre	100003	Imaging	100	Brain MRI	197	UK Biobank Assessment Centre > Imaging > Brain MRI > T1 structural brain MRI > Freesurfer a2009s
9256	NO	N/A	20003#1140868134	CAT-MUL	111552/13(111565)	0.17522	-0.368113	0.643183	0.490988	LOGISTIC-BINARY	Treatment/medication code: ondansetron	100000	UK Biobank Assessment Centre	100071	Verbal interview	100075	Medications	100075	UK Biobank Assessment Centre > Verbal interview > Medications
9257	NO	N/A	41210#E068	CAT-MUL	111565/20(111585)	-0.168682	-0.695356	0.274212	0.491071	LOGISTIC-BINARY	Operative procedures - secondary OPCS4: E06.8 Other specified packing of cavity of nose	100091	Health-related outcomes	2000	Hospital inpatient	2005	Summary Operations	2005	Health-related outcomes > Hospital inpatient > Summary Operations
9258	NO	N/A	25738	CONTINUOUS	6266	0.00903744	-0.0166907	0.0347656	0.491099	LINEAR	Discrepancy between SWI brain image and T1 brain image	100000	UK Biobank Assessment Centre	100003	Imaging	100	Brain MRI	109	UK Biobank Assessment Centre > Imaging > Brain MRI > Susceptibility weighted brain MRI
9259	NO	N/A	20003#1140855380	CAT-MUL	111543/22(111565)	0.137976	-0.281603	0.510693	0.491222	LOGISTIC-BINARY	Treatment/medication code: salbuvent 100micrograms inhaler	100000	UK Biobank Assessment Centre	100071	Verbal interview	100075	Medications	100075	UK Biobank Assessment Centre > Verbal interview > Medications
9260	NO	N/A	23576	CONTINUOUS	62642	0.00272109	-0.00502742	0.0104696	0.491263	LINEAR	Cholesteryl Esters in Small HDL	220	Biological samples		Blood assays		Blood assays	220	Biological samples > Blood assays > NMR metabolomics
9261	NO	N/A	41210#L435	CAT-MUL	111565/20(111585)	-0.167606	-0.691286	0.272949	0.491336	LOGISTIC-BINARY	Operative procedures - secondary OPCS4: L43.5 Percutaneous transluminal insertion of stent into renal artery	100091	Health-related outcomes	2000	Hospital inpatient	2005	Summary Operations	2005	Health-related outcomes > Hospital inpatient > Summary Operations
9262	NO	N/A	41272#F391	CAT-MUL	111522/63(111585)	-0.0908917	-0.362254	0.157125	0.491365	LOGISTIC-BINARY	Operative procedures - OPCS4: F39.1 Reconstruction of mouth using flap NEC	100091	Health-related outcomes	2000	Hospital inpatient	2005	Summary Operations	2005	Health-related outcomes > Hospital inpatient > Summary Operations
9263	NO	N/A	41272#E421	CAT-MUL	111571/14(111585)	0.168669	-0.353313	0.620195	0.491441	LOGISTIC-BINARY	Operative procedures - OPCS4: E42.1 Permanent tracheostomy	100091	Health-related outcomes	2000	Hospital inpatient	2005	Summary Operations	2005	Health-related outcomes > Hospital inpatient > Summary Operations
9264	NO	N/A	25826	CONTINUOUS	7106	0.00814759	-0.0150673	0.0313625	0.49148	LINEAR	Volume of grey matter in Lateral Occipital Cortex, inferior division (left)	1101	UK Biobank Assessment Centre		Imaging		Imaging	1101	UK Biobank Assessment Centre > Imaging > Brain MRI > T1 structural brain MRI > Regional grey matter volumes (FAST)
9265	NO	N/A	131522	DATE	111454/131(111585)	-0.0620536	-0.24466	0.109612	0.491669	LOGISTIC-BINARY	Date J80 first reported (adult respiratory distress syndrome)	2410	Health-related outcomes		First occurrences		First occurrences	2410	Health-related outcomes > First occurrences > Respiratory system disorders
9266	NO	N/A	41200#T252	CAT-MUL	110992/593(111585)	-0.0287139	-0.111725	0.0520217	0.491694	LOGISTIC-BINARY	Operative procedures - main OPCS4: T25.2 Primary repair of incisional hernia using insert of prosthetic material	100091	Health-related outcomes	2000	Hospital inpatient	2005	Summary Operations	2005	Health-related outcomes > Hospital inpatient > Summary Operations
9267	NO	N/A	41272#J292	CAT-MUL	111522/63(111585)	0.0831472	-0.163626	0.311836	0.491719	LOGISTIC-BINARY	Operative procedures - OPCS4: J29.2 Anastomosis of hepatic duct to jejunum NEC	100091	Health-related outcomes	2000	Hospital inpatient	2005	Summary Operations	2005	Health-related outcomes > Hospital inpatient > Summary Operations
9268	NO	N/A	41210#Z474	CAT-MUL	111301/284(111585)	0.0400698	-0.0764156	0.152278	0.491884	LOGISTIC-BINARY	Operative procedures - secondary OPCS4: Z47.4 Skin of nasolabial area	100091	Health-related outcomes	2000	Hospital inpatient	2005	Summary Operations	2005	Health-related outcomes > Hospital inpatient > Summary Operations
9269	NO	N/A	41272#Z474	CAT-MUL	111301/284(111585)	0.0400698	-0.0764156	0.152278	0.491884	LOGISTIC-BINARY	Operative procedures - OPCS4: Z47.4 Skin of nasolabial area	100091	Health-related outcomes	2000	Hospital inpatient	2005	Summary Operations	2005	Health-related outcomes > Hospital inpatient > Summary Operations
9270	NO	N/A	41200#P239	CAT-MUL	111532/53(111585)	-0.100077	-0.400357	0.172559	0.491918	LOGISTIC-BINARY	Operative procedures - main OPCS4: P23.9 Unspecified other repair of prolapse of vagina	100091	Health-related outcomes	2000	Hospital inpatient	2005	Summary Operations	2005	Health-related outcomes > Hospital inpatient > Summary Operations
9271	NO	N/A	41210#W818	CAT-MUL	111522/63(111585)	-0.0906358	-0.361785	0.156948	0.492007	LOGISTIC-BINARY	Operative procedures - secondary OPCS4: W81.8 Other specified other open operations on joint	100091	Health-related outcomes	2000	Hospital inpatient	2005	Summary Operations	2005	Health-related outcomes > Hospital inpatient > Summary Operations
9272	NO	N/A	27430	CONTINUOUS	7155	-0.00839261	-0.0323374	0.0155521	0.492054	LINEAR	Mean thickness of G-postcentral (left hemisphere)	100000	UK Biobank Assessment Centre	100003	Imaging	100	Brain MRI	197	UK Biobank Assessment Centre > Imaging > Brain MRI > T1 structural brain MRI > Freesurfer a2009s
9273	NO	N/A	40006#C187	CAT-MUL	110812/773(111585)	-0.0250746	-0.0975016	0.0456196	0.492117	LOGISTIC-BINARY	Type of cancer: ICD10: C18.7 Sigmoid colon	100091	Health-related outcomes	100092	Cancer register	100092	Cancer register	100092	Health-related outcomes > Cancer register
9274	NO	N/A	41210#U114	CAT-MUL	111391/194(111585)	0.0482328	-0.0926832	0.18298	0.492361	LOGISTIC-BINARY	Operative procedures - secondary OPCS4: U11.4 Computed tomography scan of cerebral vessels	100091	Health-related outcomes	2000	Hospital inpatient	2005	Summary Operations	2005	Health-related outcomes > Hospital inpatient > Summary Operations
9275	NO	N/A	25639	CONTINUOUS	6703	0.00869034	-0.0161224	0.033503	0.492373	LINEAR	Weighted-mean L3 in tract middle cerebellar peduncle	100000	UK Biobank Assessment Centre	100003	Imaging	100	Brain MRI	135	UK Biobank Assessment Centre > Imaging > Brain MRI > Diffusion brain MRI > dMRI weighted means
9276	NO	N/A	41210#C754	CAT-MUL	111562/23(111585)	0.134012	-0.273838	0.497462	0.492385	LOGISTIC-BINARY	Operative procedures - secondary OPCS4: C75.4 Insertion of prosthetic replacement for lens using suture fixation	100091	Health-related outcomes	2000	Hospital inpatient	2005	Summary Operations	2005	Health-related outcomes > Hospital inpatient > Summary Operations
9277	NO	N/A	41210#Y701	CAT-MUL	111065/520(111585)	-0.0306528	-0.119512	0.055616	0.492478	LOGISTIC-BINARY	Operative procedures - secondary OPCS4: Y70.1 Emergency operations NOC	100091	Health-related outcomes	2000	Hospital inpatient	2005	Summary Operations	2005	Health-related outcomes > Hospital inpatient > Summary Operations
9278	NO	N/A	41272#Y701	CAT-MUL	111065/520(111585)	-0.0306528	-0.119512	0.055616	0.492478	LOGISTIC-BINARY	Operative procedures - OPCS4: Y70.1 Emergency operations NOC	100091	Health-related outcomes	2000	Hospital inpatient	2005	Summary Operations	2005	Health-related outcomes > Hospital inpatient > Summary Operations
9279	NO	N/A	20003#1141156836	CAT-MUL	109529/2036(111565)	0.0152345	-0.0285794	0.0584389	0.492499	LOGISTIC-BINARY	Treatment/medication code: candesartan cilexetil	100000	UK Biobank Assessment Centre	100071	Verbal interview	100075	Medications	100075	UK Biobank Assessment Centre > Verbal interview > Medications
9280	NO	N/A	41272#T222	CAT-MUL	111393/192(111585)	0.0484068	-0.0930982	0.183684	0.492548	LOGISTIC-BINARY	Operative procedures - OPCS4: T22.2 Primary repair of femoral hernia using insert of prosthetic material	100091	Health-related outcomes	2000	Hospital inpatient	2005	Summary Operations	2005	Health-related outcomes > Hospital inpatient > Summary Operations
9281	NO	N/A	41210#C731	CAT-MUL	111573/12(111585)	0.18446	-0.391163	0.678747	0.492734	LOGISTIC-BINARY	Operative procedures - secondary OPCS4: C73.1 Membranectomy of lens	100091	Health-related outcomes	2000	Hospital inpatient	2005	Summary Operations	2005	Health-related outcomes > Hospital inpatient > Summary Operations
9282	NO	N/A	41246#2530	CAT-MUL	106302/51(106353)	-0.101038	-0.405579	0.174124	0.492788	LOGISTIC-BINARY	Treatment speciality of consultant (recoded): Spinal Injuries	100091	Health-related outcomes	2000	Hospital inpatient	2001	Summary Administration	2001	Health-related outcomes > Hospital inpatient > Summary Administration
9283	NO	N/A	41256#705	CAT-MUL	111571/14(111585)	0.170695	-0.358502	0.629991	0.492863	LOGISTIC-BINARY	Operative procedures - main OPCS3: 705 Excision of lesion of cervix	100091	Health-related outcomes	2000	Hospital inpatient	2005	Summary Operations	2005	Health-related outcomes > Hospital inpatient > Summary Operations
9284	NO	N/A	41210#Z303	CAT-MUL	111090/495(111585)	-0.0313952	-0.12253	0.0570028	0.492863	LOGISTIC-BINARY	Operative procedures - secondary OPCS4: Z30.3 Common bile duct	100091	Health-related outcomes	2000	Hospital inpatient	2005	Summary Operations	2005	Health-related outcomes > Hospital inpatient > Summary Operations
9285	NO	N/A	41272#Z303	CAT-MUL	111090/495(111585)	-0.0313952	-0.12253	0.0570028	0.492863	LOGISTIC-BINARY	Operative procedures - OPCS4: Z30.3 Common bile duct	100091	Health-related outcomes	2000	Hospital inpatient	2005	Summary Operations	2005	Health-related outcomes > Hospital inpatient > Summary Operations
9286	NO	N/A	41210#Z385	CAT-MUL	111110/475(111585)	-0.0319984	-0.124939	0.0580764	0.492931	LOGISTIC-BINARY	Operative procedures - secondary OPCS4: Z38.5 Superficial femoral artery	100091	Health-related outcomes	2000	Hospital inpatient	2005	Summary Operations	2005	Health-related outcomes > Hospital inpatient > Summary Operations
9287	NO	N/A	41272#Z385	CAT-MUL	111110/475(111585)	-0.0319984	-0.124939	0.0580764	0.492931	LOGISTIC-BINARY	Operative procedures - OPCS4: Z38.5 Superficial femoral artery	100091	Health-related outcomes	2000	Hospital inpatient	2005	Summary Operations	2005	Health-related outcomes > Hospital inpatient > Summary Operations
9288	NO	N/A	41200#G442	CAT-MUL	111532/53(111585)	0.0895892	-0.177939	0.336112	0.492956	LOGISTIC-BINARY	Operative procedures - main OPCS4: G44.2 Fibreoptic endoscopic removal of foreign body from upper gastrointestinal tract	100091	Health-related outcomes	2000	Hospital inpatient	2005	Summary Operations	2005	Health-related outcomes > Hospital inpatient > Summary Operations
9289	NO	N/A	23326	CONTINUOUS	7480	0.00623683	-0.0115982	0.0240719	0.493049	LINEAR	Femur neck bone area (right)	100000	Assessment Centre	100003	Imaging	103	DXA assessment	125	Assessment Centre > Imaging > DXA assessment > Bone size, mineral and density by DXA
9290	NO	N/A	41200#F103	CAT-MUL	111572/13(111585)	0.174513	-0.368933	0.643323	0.493155	LOGISTIC-BINARY	Operative procedures - main OPCS4: F10.3 Lower dental clearance	100091	Health-related outcomes	2000	Hospital inpatient	2005	Summary Operations	2005	Health-related outcomes > Hospital inpatient > Summary Operations
9291	NO	N/A	27567	CONTINUOUS	7155	0.00799127	-0.0148729	0.0308554	0.493274	LINEAR	Area of G-Ins-lg+S-cent-ins (right hemisphere)	100000	UK Biobank Assessment Centre	100003	Imaging	100	Brain MRI	197	UK Biobank Assessment Centre > Imaging > Brain MRI > T1 structural brain MRI > Freesurfer a2009s
9292	NO	N/A	22613#2	CAT-MUL	22254/903(23157)	0.0229514	-0.0434208	0.0879502	0.493313	LOGISTIC-BINARY	Worked with paints, thinners or glues	100089	Online follow-up	123	Work environment	130	Employment history	130	Online follow-up > Work environment > Employment history
9293	NO	N/A	41200#T249	CAT-MUL	111449/136(111585)	-0.060387	-0.238638	0.107452	0.493341	LOGISTIC-BINARY	Operative procedures - main OPCS4: T24.9 Unspecified primary repair of umbilical hernia	100091	Health-related outcomes	2000	Hospital inpatient	2005	Summary Operations	2005	Health-related outcomes > Hospital inpatient > Summary Operations
9294	NO	N/A	41210#S352	CAT-MUL	111364/221(111585)	-0.0473365	-0.186075	0.0850961	0.493356	LOGISTIC-BINARY	Operative procedures - secondary OPCS4: S35.2 Meshed split autograft of skin NEC	100091	Health-related outcomes	2000	Hospital inpatient	2005	Summary Operations	2005	Health-related outcomes > Hospital inpatient > Summary Operations
9295	NO	N/A	41200#K575	CAT-MUL	111360/225(111585)	-0.046939	-0.184537	0.084426	0.493507	LOGISTIC-BINARY	Operative procedures - main OPCS4: K57.5 Percutaneous transluminal ablation of atrial wall NEC	100091	Health-related outcomes	2000	Hospital inpatient	2005	Summary Operations	2005	Health-related outcomes > Hospital inpatient > Summary Operations
9296	NO	N/A	41210#K592	CAT-MUL	111573/12(111585)	0.181842	-0.385678	0.670946	0.493552	LOGISTIC-BINARY	Operative procedures - secondary OPCS4: K59.2 Implantation of cardioverter defibrillator using two electrode leads	100091	Health-related outcomes	2000	Hospital inpatient	2005	Summary Operations	2005	Health-related outcomes > Hospital inpatient > Summary Operations
9297	NO	N/A	41210#S253	CAT-MUL	111561/24(111585)	0.131496	-0.269464	0.489356	0.493621	LOGISTIC-BINARY	Operative procedures - secondary OPCS4: S25.3 Local fasciocutaneous flap to head or neck NEC	100091	Health-related outcomes	2000	Hospital inpatient	2005	Summary Operations	2005	Health-related outcomes > Hospital inpatient > Summary Operations
9298	NO	N/A	20003#1140882464	CAT-MUL	111555/10(111565)	-0.245395	-1.05067	0.380241	0.493693	LOGISTIC-BINARY	Treatment/medication code: daktarin 2% cream	100000	UK Biobank Assessment Centre	100071	Verbal interview	100075	Medications	100075	UK Biobank Assessment Centre > Verbal interview > Medications
9299	NO	N/A	5198	INTEGER	27516	0.00406409	-0.007581	0.0157092	0.49395	LINEAR	Eye measures duration	100000	UK Biobank Assessment Centre	100004	Procedural metrics	152	Process durations	152	UK Biobank Assessment Centre > Procedural metrics > Process durations
9300	NO	N/A	41200#K733	CAT-MUL	111564/21(111585)	0.140228	-0.28974	0.520942	0.493998	LOGISTIC-BINARY	Operative procedures - main OPCS4	100091	Health-related outcomes	2000	Hospital inpatient	2005	Summary Operations	2005	Health-related outcomes > Hospital inpatient > Summary Operations
9301	NO	N/A	41272#K733	CAT-MUL	111564/21(111585)	0.140228	-0.28974	0.520942	0.493998	LOGISTIC-BINARY	Operative procedures - OPCS4	100091	Health-related outcomes	2000	Hospital inpatient	2005	Summary Operations	2005	Health-related outcomes > Hospital inpatient > Summary Operations
9302	NO	N/A	41272#X741	CAT-MUL	111514/71(111585)	0.0777949	-0.153807	0.293346	0.494087	LOGISTIC-BINARY	Operative procedures - OPCS4: X74.1 Cancer hormonal treatment drugs Band 1	100091	Health-related outcomes	2000	Hospital inpatient	2005	Summary Operations	2005	Health-related outcomes > Hospital inpatient > Summary Operations
9303	NO	N/A	41210#N303	CAT-MUL	111503/82(111585)	-0.0781247	-0.311603	0.137467	0.494208	LOGISTIC-BINARY	Operative procedures - secondary OPCS4: N30.3 Circumcision	100091	Health-related outcomes	2000	Hospital inpatient	2005	Summary Operations	2005	Health-related outcomes > Hospital inpatient > Summary Operations
9304	NO	N/A	41210#Z893	CAT-MUL	111395/190(111585)	0.0485364	-0.0939176	0.184681	0.49422	LOGISTIC-BINARY	Operative procedures - secondary OPCS4: Z89.3 Forearm NEC	100091	Health-related outcomes	2000	Hospital inpatient	2005	Summary Operations	2005	Health-related outcomes > Hospital inpatient > Summary Operations
9305	NO	N/A	41272#Z893	CAT-MUL	111395/190(111585)	0.0485364	-0.0939176	0.184681	0.49422	LOGISTIC-BINARY	Operative procedures - OPCS4: Z89.3 Forearm NEC	100091	Health-related outcomes	2000	Hospital inpatient	2005	Summary Operations	2005	Health-related outcomes > Hospital inpatient > Summary Operations
9306	NO	N/A	41200#V194	CAT-MUL	111573/12(111585)	-0.226907	-0.965403	0.356589	0.494263	LOGISTIC-BINARY	Operative procedures - main OPCS4: V19.4 Biopsy of lesion of mandible	100091	Health-related outcomes	2000	Hospital inpatient	2005	Summary Operations	2005	Health-related outcomes > Hospital inpatient > Summary Operations
9307	NO	N/A	20003#1140864734	CAT-MUL	111498/67(111565)	-0.0872261	-0.34914	0.152694	0.494359	LOGISTIC-BINARY	Treatment/medication code: combivent inhaler	100000	UK Biobank Assessment Centre	100071	Verbal interview	100075	Medications	100075	UK Biobank Assessment Centre > Verbal interview > Medications
9308	NO	N/A	25488	CONTINUOUS	6703	0.008747	-0.0163485	0.0338425	0.494462	LINEAR	Weighted-mean FA in tract acoustic radiation (left)	100000	UK Biobank Assessment Centre	100003	Imaging	100	Brain MRI	135	UK Biobank Assessment Centre > Imaging > Brain MRI > Diffusion brain MRI > dMRI weighted means
9309	NO	N/A	20003#1140882626	CAT-MUL	111526/39(111565)	-0.115869	-0.469471	0.198719	0.494469	LOGISTIC-BINARY	Treatment/medication code: betnesol 0.1% eye/ear/nose drops	100000	UK Biobank Assessment Centre	100071	Verbal interview	100075	Medications	100075	UK Biobank Assessment Centre > Verbal interview > Medications
9310	NO	N/A	41210#Z356	CAT-MUL	111548/37(111585)	0.107119	-0.216506	0.401203	0.494475	LOGISTIC-BINARY	Operative procedures - secondary OPCS4: Z35.6 Posterior communicating artery	100091	Health-related outcomes	2000	Hospital inpatient	2005	Summary Operations	2005	Health-related outcomes > Hospital inpatient > Summary Operations
9311	NO	N/A	41272#Z356	CAT-MUL	111548/37(111585)	0.107119	-0.216506	0.401203	0.494475	LOGISTIC-BINARY	Operative procedures - OPCS4: Z35.6 Posterior communicating artery	100091	Health-related outcomes	2000	Hospital inpatient	2005	Summary Operations	2005	Health-related outcomes > Hospital inpatient > Summary Operations
9312	NO	N/A	41200#K597	CAT-MUL	111549/36(111585)	0.107856	-0.218529	0.403589	0.494499	LOGISTIC-BINARY	Operative procedures - main OPCS4	100091	Health-related outcomes	2000	Hospital inpatient	2005	Summary Operations	2005	Health-related outcomes > Hospital inpatient > Summary Operations
9313	NO	N/A	41210#V294	CAT-MUL	111572/13(111585)	0.173777	-0.368889	0.642283	0.494532	LOGISTIC-BINARY	Operative procedures - secondary OPCS4: V29.4 Primary anterior excision of cervical intervertebral disc and interbody fusion of joint of cervical spine	100091	Health-related outcomes	2000	Hospital inpatient	2005	Summary Operations	2005	Health-related outcomes > Hospital inpatient > Summary Operations
9314	NO	N/A	27361	CONTINUOUS	7155	0.00821359	-0.0153569	0.0317841	0.494565	LINEAR	Area of G-temp-sup-G-T-transv (left hemisphere)	100000	UK Biobank Assessment Centre	100003	Imaging	100	Brain MRI	197	UK Biobank Assessment Centre > Imaging > Brain MRI > T1 structural brain MRI > Freesurfer a2009s
9315	NO	N/A	41210#Y472	CAT-MUL	111365/220(111585)	0.0450802	-0.0871274	0.171806	0.494567	LOGISTIC-BINARY	Operative procedures - secondary OPCS4: Y47.2 Frontal burrhole approach to contents of cranium	100091	Health-related outcomes	2000	Hospital inpatient	2005	Summary Operations	2005	Health-related outcomes > Hospital inpatient > Summary Operations
9316	NO	N/A	41272#Y472	CAT-MUL	111365/220(111585)	0.0450802	-0.0871274	0.171806	0.494567	LOGISTIC-BINARY	Operative procedures - OPCS4: Y47.2 Frontal burrhole approach to contents of cranium	100091	Health-related outcomes	2000	Hospital inpatient	2005	Summary Operations	2005	Health-related outcomes > Hospital inpatient > Summary Operations
9317	NO	N/A	41272#A388	CAT-MUL	111524/61(111585)	-0.0920073	-0.369204	0.160834	0.494816	LOGISTIC-BINARY	Operative procedures - OPCS4: A38.8 Other specified extirpation of lesion of meninges of brain	100091	Health-related outcomes	2000	Hospital inpatient	2005	Summary Operations	2005	Health-related outcomes > Hospital inpatient > Summary Operations
9318	NO	N/A	41210#Z542	CAT-MUL	111363/222(111585)	0.0448801	-0.0868073	0.171139	0.494843	LOGISTIC-BINARY	Operative procedures - secondary OPCS4: Z54.2 Rotator cuff of shoulder	100091	Health-related outcomes	2000	Hospital inpatient	2005	Summary Operations	2005	Health-related outcomes > Hospital inpatient > Summary Operations
9319	NO	N/A	41272#Z542	CAT-MUL	111363/222(111585)	0.0448801	-0.0868073	0.171139	0.494843	LOGISTIC-BINARY	Operative procedures - OPCS4: Z54.2 Rotator cuff of shoulder	100091	Health-related outcomes	2000	Hospital inpatient	2005	Summary Operations	2005	Health-related outcomes > Hospital inpatient > Summary Operations
9320	NO	N/A	20088#339	CAT-MUL	15302/491(15793)	0.0309579	-0.059211	0.118644	0.494848	LOGISTIC-BINARY	Types of spreads/sauces consumed: Tomato ketchup	100089	Online follow-up	100090	Diet by 24-hour recall	100110	Spreads/sauces/cooking oils yesterday	100110	Online follow-up > Diet by 24-hour recall > Spreads/sauces/cooking oils yesterday
9321	NO	N/A	27535	CONTINUOUS	7155	0.00829128	-0.0155218	0.0321044	0.49492	LINEAR	Volume of S-occipital-ant (left hemisphere)	100000	UK Biobank Assessment Centre	100003	Imaging	100	Brain MRI	197	UK Biobank Assessment Centre > Imaging > Brain MRI > T1 structural brain MRI > Freesurfer a2009s
9322	NO	N/A	22617#5495	CAT-MUL	23634/12(23646)	0.183349	-0.393878	0.675549	0.494938	LOGISTIC-BINARY	Job code - historical: Goldsmiths, silversmiths, precious stone workers	100089	Online follow-up	123	Work environment	130	Employment history	130	Online follow-up > Work environment > Employment history
9323	NO	N/A	41210#H152	CAT-MUL	111278/307(111585)	0.0382601	-0.0736773	0.146222	0.494947	LOGISTIC-BINARY	Operative procedures - secondary OPCS4: H15.2 End colostomy	100091	Health-related outcomes	2000	Hospital inpatient	2005	Summary Operations	2005	Health-related outcomes > Hospital inpatient > Summary Operations
9324	NO	N/A	41210#V242	CAT-MUL	111556/29(111585)	0.119232	-0.244073	0.445278	0.494976	LOGISTIC-BINARY	Operative procedures - secondary OPCS4: V24.2 Primary decompression of thoracic spinal cord NEC	100091	Health-related outcomes	2000	Hospital inpatient	2005	Summary Operations	2005	Health-related outcomes > Hospital inpatient > Summary Operations
9325	NO	N/A	27380	CONTINUOUS	7155	0.00796549	-0.0149162	0.0308471	0.495	LINEAR	Area of S-front-inf (left hemisphere)	100000	UK Biobank Assessment Centre	100003	Imaging	100	Brain MRI	197	UK Biobank Assessment Centre > Imaging > Brain MRI > T1 structural brain MRI > Freesurfer a2009s
9326	NO	N/A	25720	CONTINUOUS	6703	0.00850304	-0.0159262	0.0329323	0.495058	LINEAR	Weighted-mean ISOVF in tract middle cerebellar peduncle	100000	UK Biobank Assessment Centre	100003	Imaging	100	Brain MRI	135	UK Biobank Assessment Centre > Imaging > Brain MRI > Diffusion brain MRI > dMRI weighted means
9327	NO	N/A	22132	CAT-SIN	23979/12(23991)	-0.230601	-0.983002	0.364545	0.49516	LOGISTIC-BINARY	Doctor diagnosed alpha-1 antitrypsin deficiency	100089	Online follow-up	123	Work environment	132	Medical information	132	Online follow-up > Work environment > Medical information
9328	NO	N/A	20003#1140862560	CAT-MUL	111554/11(111565)	0.188806	-0.406935	0.696239	0.495203	LOGISTIC-BINARY	Treatment/medication code: ventide inhaler	100000	UK Biobank Assessment Centre	100071	Verbal interview	100075	Medications	100075	UK Biobank Assessment Centre > Verbal interview > Medications
9329	NO	N/A	41272#S429	CAT-MUL	111566/19(111585)	0.146061	-0.304487	0.54316	0.495246	LOGISTIC-BINARY	Operative procedures - OPCS4: S42.9 Unspecified suture of skin of other site	100091	Health-related outcomes	2000	Hospital inpatient	2005	Summary Operations	2005	Health-related outcomes > Hospital inpatient > Summary Operations
9330	NO	N/A	41272#C332	CAT-MUL	111567/18(111585)	-0.176513	-0.73546	0.290397	0.495346	LOGISTIC-BINARY	Operative procedures - OPCS4: C33.2 Resection of lateral rectus muscle of eye NEC	100091	Health-related outcomes	2000	Hospital inpatient	2005	Summary Operations	2005	Health-related outcomes > Hospital inpatient > Summary Operations
9331	NO	N/A	22426	INTEGER	5808	-0.00915641	-0.0354823	0.0171695	0.49537	LINEAR	Average heart rate	100000	UK Biobank Assessment Centre	100003	Imaging	102	Heart MRI	133	UK Biobank Assessment Centre > Imaging > Heart MRI > Left ventricular size and function
9332	NO	N/A	41200#U319	CAT-MUL	111568/17(111585)	-0.181752	-0.758894	0.298048	0.495418	LOGISTIC-BINARY	Operative procedures - main OPCS4: U31.9 Unspecified pacemaker testing	100091	Health-related outcomes	2000	Hospital inpatient	2005	Summary Operations	2005	Health-related outcomes > Hospital inpatient > Summary Operations
9333	NO	N/A	20003#1140883480	CAT-MUL	111555/10(111565)	0.197197	-0.428309	0.726274	0.495568	LOGISTIC-BINARY	Treatment/medication code: propantheline	100000	UK Biobank Assessment Centre	100071	Verbal interview	100075	Medications	100075	UK Biobank Assessment Centre > Verbal interview > Medications
9334	NO	N/A	41200#X981	CAT-MUL	111569/16(111585)	-0.188524	-0.791198	0.306598	0.495572	LOGISTIC-BINARY	Operative procedures - main OPCS4: X98.1 Antibacterial drugs Band 1	100091	Health-related outcomes	2000	Hospital inpatient	2005	Summary Operations	2005	Health-related outcomes > Hospital inpatient > Summary Operations
9335	NO	N/A	25854	CONTINUOUS	7106	-0.00803351	-0.0311523	0.0150853	0.495779	LINEAR	Volume of grey matter in Temporal Fusiform Cortex, anterior division (left)	1101	UK Biobank Assessment Centre		Imaging		Imaging	1101	UK Biobank Assessment Centre > Imaging > Brain MRI > T1 structural brain MRI > Regional grey matter volumes (FAST)
9336	NO	N/A	41272#E062	CAT-MUL	111407/178(111585)	-0.0523852	-0.207261	0.0945898	0.495837	LOGISTIC-BINARY	Operative procedures - OPCS4: E06.2 Packing of anterior cavity of nose NEC	100091	Health-related outcomes	2000	Hospital inpatient	2005	Summary Operations	2005	Health-related outcomes > Hospital inpatient > Summary Operations
9337	NO	N/A	41210#M332	CAT-MUL	111563/22(111585)	-0.157669	-0.652535	0.263327	0.495912	LOGISTIC-BINARY	Operative procedures - secondary OPCS4: M33.2 Percutaneous insertion of plastic stent into ureter	100091	Health-related outcomes	2000	Hospital inpatient	2005	Summary Operations	2005	Health-related outcomes > Hospital inpatient > Summary Operations
9338	NO	N/A	20003#1140872694	CAT-MUL	111539/26(111565)	-0.144192	-0.593025	0.243542	0.496047	LOGISTIC-BINARY	Treatment/medication code: flucloxacillin	100000	UK Biobank Assessment Centre	100071	Verbal interview	100075	Medications	100075	UK Biobank Assessment Centre > Verbal interview > Medications
9339	NO	N/A	20004#1501	CAT-MUL	110121/1444(111565)	-0.0182479	-0.0712737	0.0338677	0.496231	LOGISTIC-BINARY	Operation code: carpal tunnel surgery	100000	UK Biobank Assessment Centre	100071	Verbal interview	100076	Operations	100076	UK Biobank Assessment Centre > Verbal interview > Operations
9340	NO	N/A	41200#W222	CAT-MUL	111574/11(111585)	0.18795	-0.405028	0.695354	0.496241	LOGISTIC-BINARY	Operative procedures - main OPCS4: W22.2 Primary open reduction of fracture of bone and external fixation HFQ	100091	Health-related outcomes	2000	Hospital inpatient	2005	Summary Operations	2005	Health-related outcomes > Hospital inpatient > Summary Operations
9341	NO	N/A	41200#X654	CAT-MUL	110776/809(111585)	-0.0245617	-0.0961697	0.0453677	0.496242	LOGISTIC-BINARY	Operative procedures - main OPCS4: X65.4 Delivery of a fraction of external beam radiotherapy NEC	100091	Health-related outcomes	2000	Hospital inpatient	2005	Summary Operations	2005	Health-related outcomes > Hospital inpatient > Summary Operations
9342	NO	N/A	41210#K753	CAT-MUL	111553/32(111585)	0.112944	-0.230947	0.423615	0.496277	LOGISTIC-BINARY	Operative procedures - secondary OPCS4: K75.3 Percutaneous transluminal balloon angioplasty and insertion of 1-2 stents into coronary artery	100091	Health-related outcomes	2000	Hospital inpatient	2005	Summary Operations	2005	Health-related outcomes > Hospital inpatient > Summary Operations
9343	NO	N/A	41210#Q103	CAT-MUL	110862/723(111585)	-0.0259875	-0.101805	0.0480013	0.496382	LOGISTIC-BINARY	Operative procedures - secondary OPCS4: Q10.3 Dilation of cervix uteri and curettage of uterus NEC	100091	Health-related outcomes	2000	Hospital inpatient	2005	Summary Operations	2005	Health-related outcomes > Hospital inpatient > Summary Operations
9344	NO	N/A	41272#W089	CAT-MUL	111524/61(111585)	-0.0915884	-0.368587	0.161103	0.4965	LOGISTIC-BINARY	Operative procedures - OPCS4: W08.9 Unspecified other excision of bone	100091	Health-related outcomes	2000	Hospital inpatient	2005	Summary Operations	2005	Health-related outcomes > Hospital inpatient > Summary Operations
9345	NO	N/A	41200#S112	CAT-MUL	111532/53(111585)	-0.0988639	-0.399062	0.173028	0.496544	LOGISTIC-BINARY	Operative procedures - main OPCS4: S11.2 Cryotherapy to lesion of skin NEC	100091	Health-related outcomes	2000	Hospital inpatient	2005	Summary Operations	2005	Health-related outcomes > Hospital inpatient > Summary Operations
9346	NO	N/A	27724	CONTINUOUS	7155	-0.0080368	-0.0312077	0.0151341	0.496573	LINEAR	Volume of G-pariet-inf-Supramar (right hemisphere)	100000	UK Biobank Assessment Centre	100003	Imaging	100	Brain MRI	197	UK Biobank Assessment Centre > Imaging > Brain MRI > T1 structural brain MRI > Freesurfer a2009s
9347	NO	N/A	41210#Z675	CAT-MUL	110171/1414(111585)	-0.0184088	-0.071951	0.0342025	0.496578	LOGISTIC-BINARY	Operative procedures - secondary OPCS4: Z67.5 Lumbar intervertebral joint	100091	Health-related outcomes	2000	Hospital inpatient	2005	Summary Operations	2005	Health-related outcomes > Hospital inpatient > Summary Operations
9348	NO	N/A	41272#Z675	CAT-MUL	110171/1414(111585)	-0.0184088	-0.071951	0.0342025	0.496578	LOGISTIC-BINARY	Operative procedures - OPCS4: Z67.5 Lumbar intervertebral joint	100091	Health-related outcomes	2000	Hospital inpatient	2005	Summary Operations	2005	Health-related outcomes > Hospital inpatient > Summary Operations
9349	NO	N/A	41210#H203	CAT-MUL	111572/13(111585)	0.175137	-0.374941	0.649178	0.496599	LOGISTIC-BINARY	Operative procedures - secondary OPCS4: H20.3 Fibreoptic endoscopic laser destruction of lesion of colon	100091	Health-related outcomes	2000	Hospital inpatient	2005	Summary Operations	2005	Health-related outcomes > Hospital inpatient > Summary Operations
9350	NO	N/A	20003#1141201038	CAT-MUL	111542/23(111565)	0.132418	-0.274969	0.494798	0.496627	LOGISTIC-BINARY	Treatment/medication code: valsartan+hydrochlorothiazide 80mg/12.5mg tablet	100000	UK Biobank Assessment Centre	100071	Verbal interview	100075	Medications	100075	UK Biobank Assessment Centre > Verbal interview > Medications
9351	NO	N/A	27590	CONTINUOUS	7154	0.0083459	-0.0157208	0.0324126	0.496655	LINEAR	Area of Lat-Fis-ant-Vertical (right hemisphere)	100000	UK Biobank Assessment Centre	100003	Imaging	100	Brain MRI	197	UK Biobank Assessment Centre > Imaging > Brain MRI > T1 structural brain MRI > Freesurfer a2009s
9352	NO	N/A	20003#1140879798	CAT-MUL	111494/71(111565)	-0.0838564	-0.336723	0.148421	0.496827	LOGISTIC-BINARY	Treatment/medication code: terazosin	100000	UK Biobank Assessment Centre	100071	Verbal interview	100075	Medications	100075	UK Biobank Assessment Centre > Verbal interview > Medications
9353	NO	N/A	20003#1141162544	CAT-MUL	111539/26(111565)	0.12536	-0.259348	0.469218	0.496933	LOGISTIC-BINARY	Treatment/medication code: lipantil micro 67mg capsule	100000	UK Biobank Assessment Centre	100071	Verbal interview	100075	Medications	100075	UK Biobank Assessment Centre > Verbal interview > Medications
9354	NO	N/A	41210#U061	CAT-MUL	111562/23(111585)	-0.155063	-0.641888	0.260556	0.496979	LOGISTIC-BINARY	Operative procedures - secondary OPCS4: U06.1 Computed tomography of sinuses	100091	Health-related outcomes	2000	Hospital inpatient	2005	Summary Operations	2005	Health-related outcomes > Hospital inpatient > Summary Operations
9355	NO	N/A	22617#6291	CAT-MUL	23625/21(23646)	0.136353	-0.286651	0.507615	0.49699	LOGISTIC-BINARY	Job code - historical: Undertakers and mortuary assistants	100089	Online follow-up	123	Work environment	130	Employment history	130	Online follow-up > Work environment > Employment history
9356	NO	N/A	41246#1640	CAT-MUL	106324/15(106339)	0.165416	-0.3522	0.614652	0.497176	LOGISTIC-BINARY	Treatment speciality of consultant (recoded): Homeopathy	100091	Health-related outcomes	2000	Hospital inpatient	2001	Summary Administration	2001	Health-related outcomes > Hospital inpatient > Summary Administration
9357	NO	N/A	41272#M722	CAT-MUL	111560/25(111585)	0.126303	-0.261971	0.472801	0.49721	LOGISTIC-BINARY	Operative procedures - OPCS4: M72.2 Urethrectomy NEC	100091	Health-related outcomes	2000	Hospital inpatient	2005	Summary Operations	2005	Health-related outcomes > Hospital inpatient > Summary Operations
9358	NO	N/A	22601#62223360	CAT-MUL	23635/11(23646)	0.190576	-0.417177	0.7018	0.497212	LOGISTIC-BINARY	Job coding: beautician, make-up artist, manicurist, nail technician	100089	Online follow-up	123	Work environment	130	Employment history	130	Online follow-up > Work environment > Employment history
9359	NO	N/A	25737	CONTINUOUS	6792	0.00840949	-0.0158756	0.0326946	0.497274	LINEAR	Discrepancy between dMRI brain image and T1 brain image	100000	UK Biobank Assessment Centre	100003	Imaging	100	Brain MRI	107	UK Biobank Assessment Centre > Imaging > Brain MRI > Diffusion brain MRI
9360	NO	N/A	41200#T141	CAT-MUL	111488/97(111585)	0.0665861	-0.132121	0.253194	0.497292	LOGISTIC-BINARY	Operative procedures - main OPCS4: T14.1 Percutaneous biopsy of lesion of pleura	100091	Health-related outcomes	2000	Hospital inpatient	2005	Summary Operations	2005	Health-related outcomes > Hospital inpatient > Summary Operations
9361	NO	N/A	20087#182	CAT-MUL	15528/265(15793)	0.041311	-0.0803812	0.158388	0.4973	LOGISTIC-BINARY	Types of spread used on bread/crackers: Soya margarine on bread/crackers	100089	Online follow-up	100090	Diet by 24-hour recall	100101	Bread/pasta/rice yesterday	100101	Online follow-up > Diet by 24-hour recall > Bread/pasta/rice yesterday
9362	NO	N/A	41200#U113	CAT-MUL	111547/38(111585)	-0.11764	-0.479657	0.203388	0.497363	LOGISTIC-BINARY	Operative procedures - main OPCS4: U11.3 Vascular ultrasound NEC	100091	Health-related outcomes	2000	Hospital inpatient	2005	Summary Operations	2005	Health-related outcomes > Hospital inpatient > Summary Operations
9363	NO	N/A	24003	CONTINUOUS	110201	-0.00203242	-0.00790237	0.00383754	0.497376	LINEAR	Nitrogen dioxide air pollution; 2010	100088	Additional exposures	113	Local environment	114	Residential air pollution	114	Additional exposures > Local environment > Residential air pollution
9364	NO	N/A	27434	CONTINUOUS	7155	-0.00838275	-0.0326022	0.0158367	0.497483	LINEAR	Mean thickness of G-subcallosal (left hemisphere)	100000	UK Biobank Assessment Centre	100003	Imaging	100	Brain MRI	197	UK Biobank Assessment Centre > Imaging > Brain MRI > T1 structural brain MRI > Freesurfer a2009s
9365	NO	N/A	41272#U205	CAT-MUL	111047/538(111585)	0.0288446	-0.0556848	0.111094	0.49764	LOGISTIC-BINARY	Operative procedures - OPCS4: U20.5 Stress echocardiography	100091	Health-related outcomes	2000	Hospital inpatient	2005	Summary Operations	2005	Health-related outcomes > Hospital inpatient > Summary Operations
9366	NO	N/A	41210#W594	CAT-MUL	111556/29(111585)	-0.135782	-0.55802	0.23222	0.497663	LOGISTIC-BINARY	Operative procedures - secondary OPCS4: W59.4 Fusion of interphalangeal joint of great toe	100091	Health-related outcomes	2000	Hospital inpatient	2005	Summary Operations	2005	Health-related outcomes > Hospital inpatient > Summary Operations
9367	NO	N/A	41246#1010	CAT-MUL	106270/66(106336)	0.0805896	-0.161517	0.305673	0.497685	LOGISTIC-BINARY	Treatment speciality of consultant (recoded): Acute medicine	100091	Health-related outcomes	2000	Hospital inpatient	2001	Summary Administration	2001	Health-related outcomes > Hospital inpatient > Summary Administration
9368	NO	N/A	22601#21212592	CAT-MUL	23482/164(23646)	-0.0541629	-0.215438	0.0981268	0.497781	LOGISTIC-BINARY	Job coding: civil engineer	100089	Online follow-up	123	Work environment	130	Employment history	130	Online follow-up > Work environment > Employment history
9369	NO	N/A	20003#1140882374	CAT-MUL	111527/38(111565)	-0.117315	-0.47865	0.203294	0.497844	LOGISTIC-BINARY	Treatment/medication code: co-amoxiclav	100000	UK Biobank Assessment Centre	100071	Verbal interview	100075	Medications	100075	UK Biobank Assessment Centre > Verbal interview > Medications
9370	NO	N/A	20003#1141172728	CAT-MUL	111551/14(111565)	-0.201549	-0.852888	0.328617	0.497845	LOGISTIC-BINARY	Treatment/medication code: almotriptan	100000	UK Biobank Assessment Centre	100071	Verbal interview	100075	Medications	100075	UK Biobank Assessment Centre > Verbal interview > Medications
9371	NO	N/A	41210#X723	CAT-MUL	108989/2596(111585)	-0.0135704	-0.0530621	0.0254226	0.497879	LOGISTIC-BINARY	Operative procedures - secondary OPCS4: X72.3 Delivery of simple parenteral chemotherapy for neoplasm at first attendance	100091	Health-related outcomes	2000	Hospital inpatient	2005	Summary Operations	2005	Health-related outcomes > Hospital inpatient > Summary Operations
9372	NO	N/A	41210#G643	CAT-MUL	111571/14(111585)	0.165683	-0.355512	0.615561	0.497942	LOGISTIC-BINARY	Operative procedures - secondary OPCS4: G64.3 Endoscopic insertion of tubal prosthesis into jejunum	100091	Health-related outcomes	2000	Hospital inpatient	2005	Summary Operations	2005	Health-related outcomes > Hospital inpatient > Summary Operations
9373	NO	N/A	27320	CONTINUOUS	7155	-0.00766878	-0.0298561	0.0145185	0.498077	LINEAR	Volume of precuneus (right hemisphere)	100000	UK Biobank Assessment Centre	100003	Imaging	100	Brain MRI	196	UK Biobank Assessment Centre > Imaging > Brain MRI > T1 structural brain MRI > Freesurfer DKT
9374	NO	N/A	26698	CONTINUOUS	7155	0.00779415	-0.0147648	0.0303532	0.498248	LINEAR	Volume of Pf (right hemisphere)	100000	UK Biobank Assessment Centre	100003	Imaging	100	Brain MRI	191	UK Biobank Assessment Centre > Imaging > Brain MRI > T1 structural brain MRI > Freesurfer subsegmentation
9375	NO	N/A	20003#1140922714	CAT-MUL	111505/60(111565)	-0.0914513	-0.369542	0.161923	0.498508	LOGISTIC-BINARY	Treatment/medication code: dorzolamide	100000	UK Biobank Assessment Centre	100071	Verbal interview	100075	Medications	100075	UK Biobank Assessment Centre > Verbal interview > Medications
9376	NO	N/A	20151	CONTINUOUS	80153	0.00176273	-0.00334209	0.00686754	0.498536	LINEAR	Forced vital capacity (FVC), Best measure	100000	UK Biobank Assessment Centre	100006	Physical measures	100020	Spirometry	100020	UK Biobank Assessment Centre > Physical measures > Spirometry
9377	NO	N/A	41272#T122	CAT-MUL	111040/545(111585)	-0.0294609	-0.116081	0.0546779	0.498692	LOGISTIC-BINARY	Operative procedures - OPCS4: T12.2 Drainage of pleural cavity NEC	100091	Health-related outcomes	2000	Hospital inpatient	2005	Summary Operations	2005	Health-related outcomes > Hospital inpatient > Summary Operations
9378	NO	N/A	41200#V141	CAT-MUL	111575/10(111585)	0.19608	-0.429355	0.727283	0.498698	LOGISTIC-BINARY	Operative procedures - main OPCS4: V14.1 Hemimandibulectomy	100091	Health-related outcomes	2000	Hospital inpatient	2005	Summary Operations	2005	Health-related outcomes > Hospital inpatient > Summary Operations
9379	NO	N/A	20277#6212	CAT-MUL	42118/39(42157)	0.1036	-0.21236	0.39097	0.498784	LOGISTIC-BINARY	Job code at visit: Travel agents	100000	UK Biobank Assessment Centre	100071	Verbal interview	100073	Employment	100073	UK Biobank Assessment Centre > Verbal interview > Employment
9380	NO	N/A	41210#Q034	CAT-MUL	111549/36(111585)	-0.120742	-0.493972	0.209635	0.498797	LOGISTIC-BINARY	Operative procedures - secondary OPCS4: Q03.4 Punch biopsy of cervix uteri	100091	Health-related outcomes	2000	Hospital inpatient	2005	Summary Operations	2005	Health-related outcomes > Hospital inpatient > Summary Operations
9381	NO	N/A	22601#22113066	CAT-MUL	23323/323(23646)	-0.038613	-0.152813	0.0711877	0.498943	LOGISTIC-BINARY	Job coding: medical doctor, general practitioner, hospital consultant	100089	Online follow-up	123	Work environment	130	Employment history	130	Online follow-up > Work environment > Employment history
9382	NO	N/A	22617#2211	CAT-MUL	23323/323(23646)	-0.038613	-0.152813	0.0711877	0.498943	LOGISTIC-BINARY	Job code - historical: Medical practitioners	100089	Online follow-up	123	Work environment	130	Employment history	130	Online follow-up > Work environment > Employment history
9383	NO	N/A	41200#M678	CAT-MUL	111558/27(111585)	0.121264	-0.25234	0.456182	0.499313	LOGISTIC-BINARY	Operative procedures - main OPCS4: M67.8 Other specified other therapeutic endoscopic operations on prostate	100091	Health-related outcomes	2000	Hospital inpatient	2005	Summary Operations	2005	Health-related outcomes > Hospital inpatient > Summary Operations
9384	NO	N/A	22601#42123280	CAT-MUL	23530/116(23646)	-0.0660975	-0.264681	0.119586	0.499401	LOGISTIC-BINARY	Job coding: legal secretary, clerk, or aid clerk	100089	Online follow-up	123	Work environment	130	Employment history	130	Online follow-up > Work environment > Employment history
9385	NO	N/A	24506	CONTINUOUS	110942	0.00201329	-0.00382987	0.00785646	0.499472	LINEAR	Natural environment percentage, buffer 1000m	100088	Additional exposures	113	Local environment	151	Greenspace and coastal proximity	151	Additional exposures > Local environment > Greenspace and coastal proximity
9386	NO	N/A	2188	CAT-SIN	67018/41728(108746)	0.00422727	-0.00804768	0.0164911	0.499491	LOGISTIC-BINARY	Long-standing illness, disability or infirmity	100000	UK Biobank Assessment Centre	100025	Touchscreen	100036	Health and medical history	100042	UK Biobank Assessment Centre > Touchscreen > Health and medical history > General health
9387	NO	N/A	41210#C515	CAT-MUL	111534/51(111585)	-0.0999541	-0.406116	0.17665	0.499694	LOGISTIC-BINARY	Operative procedures - secondary OPCS4: C51.5 Placement of therapeutic contact lens on to cornea	100091	Health-related outcomes	2000	Hospital inpatient	2005	Summary Operations	2005	Health-related outcomes > Hospital inpatient > Summary Operations
9388	NO	N/A	41200#M137	CAT-MUL	111563/22(111585)	0.134437	-0.282858	0.504746	0.499861	LOGISTIC-BINARY	Operative procedures - main OPCS4: M13.7 Percutaneous radiofrequency ablation of lesion of kidney	100091	Health-related outcomes	2000	Hospital inpatient	2005	Summary Operations	2005	Health-related outcomes > Hospital inpatient > Summary Operations
9389	NO	N/A	41200#K604	CAT-MUL	111523/62(111585)	-0.0893682	-0.361798	0.159145	0.499902	LOGISTIC-BINARY	Operative procedures - main OPCS4: K60.4 Removal of intravenous cardiac pacemaker system	100091	Health-related outcomes	2000	Hospital inpatient	2005	Summary Operations	2005	Health-related outcomes > Hospital inpatient > Summary Operations
9390	NO	N/A	41210#Z353	CAT-MUL	111531/54(111585)	0.0883611	-0.179701	0.335518	0.499917	LOGISTIC-BINARY	Operative procedures - secondary OPCS4: Z35.3 Anterior communicating artery	100091	Health-related outcomes	2000	Hospital inpatient	2005	Summary Operations	2005	Health-related outcomes > Hospital inpatient > Summary Operations
9391	NO	N/A	41272#Z353	CAT-MUL	111531/54(111585)	0.0883611	-0.179701	0.335518	0.499917	LOGISTIC-BINARY	Operative procedures - OPCS4: Z35.3 Anterior communicating artery	100091	Health-related outcomes	2000	Hospital inpatient	2005	Summary Operations	2005	Health-related outcomes > Hospital inpatient > Summary Operations
9392	NO	N/A	25907	CONTINUOUS	7106	-0.00831003	-0.032462	0.015842	0.500026	LINEAR	Volume of grey matter in VIIb Cerebellum (vermis)	1101	UK Biobank Assessment Centre		Imaging		Imaging	1101	UK Biobank Assessment Centre > Imaging > Brain MRI > T1 structural brain MRI > Regional grey matter volumes (FAST)
9393	NO	N/A	20003#1140851088	CAT-MUL	111494/71(111565)	-0.0840655	-0.339451	0.150573	0.500082	LOGISTIC-BINARY	Treatment/medication code: senokot 7.5mg tablet	100000	UK Biobank Assessment Centre	100071	Verbal interview	100075	Medications	100075	UK Biobank Assessment Centre > Verbal interview > Medications
9394	NO	N/A	20112#12	CAT-MUL	799/23(822)	-0.169449	-0.701872	0.294804	0.500363	LOGISTIC-BINARY	Illnesses of adopted father: Severe depression	100000	UK Biobank Assessment Centre	100025	Touchscreen	100034	Family history	100034	UK Biobank Assessment Centre > Touchscreen > Family history
9395	NO	N/A	41200#C012	CAT-MUL	111563/22(111585)	-0.156346	-0.652325	0.26548	0.500475	LOGISTIC-BINARY	Operative procedures - main OPCS4: C01.2 Enucleation of eye	100091	Health-related outcomes	2000	Hospital inpatient	2005	Summary Operations	2005	Health-related outcomes > Hospital inpatient > Summary Operations
9396	NO	N/A	41200#L862	CAT-MUL	111358/227(111585)	0.0439565	-0.0866992	0.169287	0.500491	LOGISTIC-BINARY	Operative procedures - main OPCS4: L86.2 Ultrasound guided foam sclerotherapy for varicose vein of leg	100091	Health-related outcomes	2000	Hospital inpatient	2005	Summary Operations	2005	Health-related outcomes > Hospital inpatient > Summary Operations
9397	NO	N/A	2335	CAT-SIN	93166/17381(110547)	-0.00557887	-0.0218472	0.0106281	0.500687	LOGISTIC-BINARY	Chest pain or discomfort	100000	UK Biobank Assessment Centre	100025	Touchscreen	100036	Health and medical history	100039	UK Biobank Assessment Centre > Touchscreen > Health and medical history > Chest pain
9398	NO	N/A	41200#W411	CAT-MUL	111118/467(111585)	-0.0317362	-0.125598	0.0592228	0.500692	LOGISTIC-BINARY	Operative procedures - main OPCS4: W41.1 Primary total prosthetic replacement of knee joint not using cement	100091	Health-related outcomes	2000	Hospital inpatient	2005	Summary Operations	2005	Health-related outcomes > Hospital inpatient > Summary Operations
9399	NO	N/A	26666	CONTINUOUS	7155	0.00776858	-0.0148463	0.0303835	0.500719	LINEAR	Volume of PuI (left hemisphere)	100000	UK Biobank Assessment Centre	100003	Imaging	100	Brain MRI	191	UK Biobank Assessment Centre > Imaging > Brain MRI > T1 structural brain MRI > Freesurfer subsegmentation
9400	NO	N/A	41272#C316	CAT-MUL	111556/29(111585)	0.118148	-0.246614	0.445751	0.500786	LOGISTIC-BINARY	Operative procedures - OPCS4: C31.6 Recession of lateral rectus muscle and resection of medial rectus muscle of eye	100091	Health-related outcomes	2000	Hospital inpatient	2005	Summary Operations	2005	Health-related outcomes > Hospital inpatient > Summary Operations
9401	NO	N/A	41200#G698	CAT-MUL	111545/40(111585)	-0.112829	-0.462159	0.198106	0.500801	LOGISTIC-BINARY	Operative procedures - main OPCS4: G69.8 Other specified excision of ileum	100091	Health-related outcomes	2000	Hospital inpatient	2005	Summary Operations	2005	Health-related outcomes > Hospital inpatient > Summary Operations
9402	NO	N/A	22601#82232479	CAT-MUL	23622/24(23646)	0.127805	-0.270954	0.479377	0.500803	LOGISTIC-BINARY	Job coding: agricultural machine driver, tractor driver	100089	Online follow-up	123	Work environment	130	Employment history	130	Online follow-up > Work environment > Employment history
9403	NO	N/A	20003#1140863098	CAT-MUL	111552/13(111565)	0.172191	-0.374238	0.642448	0.500814	LOGISTIC-BINARY	Treatment/medication code: sudafed 60mg tablet	100000	UK Biobank Assessment Centre	100071	Verbal interview	100075	Medications	100075	UK Biobank Assessment Centre > Verbal interview > Medications
9404	NO	N/A	22617#2121	CAT-MUL	23339/307(23646)	-0.0391525	-0.15555	0.0726096	0.500855	LOGISTIC-BINARY	Job code - historical: Civil engineers	100089	Online follow-up	123	Work environment	130	Employment history	130	Online follow-up > Work environment > Employment history
9405	NO	N/A	25840	CONTINUOUS	7106	-0.00741521	-0.0290097	0.0141793	0.500883	LINEAR	Volume of grey matter in Cingulate Gyrus, posterior division (left)	1101	UK Biobank Assessment Centre		Imaging		Imaging	1101	UK Biobank Assessment Centre > Imaging > Brain MRI > T1 structural brain MRI > Regional grey matter volumes (FAST)
9406	NO	N/A	41272#E134	CAT-MUL	111554/31(111585)	-0.129032	-0.532341	0.224073	0.500937	LOGISTIC-BINARY	Operative procedures - OPCS4: E13.4 Biopsy of lesion of maxillary antrum	100091	Health-related outcomes	2000	Hospital inpatient	2005	Summary Operations	2005	Health-related outcomes > Hospital inpatient > Summary Operations
9407	NO	N/A	41200#S059	CAT-MUL	111574/11(111585)	-0.232166	-1.00101	0.374646	0.500971	LOGISTIC-BINARY	Operative procedures - main OPCS4: S05.9 Unspecified microscopically controlled excision of lesion of skin	100091	Health-related outcomes	2000	Hospital inpatient	2005	Summary Operations	2005	Health-related outcomes > Hospital inpatient > Summary Operations
9408	NO	N/A	5185-1	CAT-SIN	27323/27430	-999	-999	-999	0.50102	MULTINOMIAL-LOGISTIC	Visual acuity measured (right)	100000	UK Biobank Assessment Centre	100006	Physical measures	100013	Eye measures	100017	UK Biobank Assessment Centre > Physical measures > Eye measures > Visual acuity
9409	NO	N/A	41272#T469	CAT-MUL	111568/17(111585)	-0.179193	-0.755856	0.300033	0.501042	LOGISTIC-BINARY	Operative procedures - OPCS4: T46.9 Unspecified other drainage of peritoneal cavity	100091	Health-related outcomes	2000	Hospital inpatient	2005	Summary Operations	2005	Health-related outcomes > Hospital inpatient > Summary Operations
9410	NO	N/A	40006#D110	CAT-MUL	111573/12(111585)	-0.218701	-0.938341	0.35632	0.50119	LOGISTIC-BINARY	Type of cancer: ICD10: D11.0 Parotid gland	100091	Health-related outcomes	100092	Cancer register	100092	Cancer register	100092	Health-related outcomes > Cancer register
9411	NO	N/A	40006#D045	CAT-MUL	111500/85(111585)	-0.0758394	-0.305843	0.137176	0.501191	LOGISTIC-BINARY	Type of cancer: ICD10: D04.5 Skin of trunk	100091	Health-related outcomes	100092	Cancer register	100092	Cancer register	100092	Health-related outcomes > Cancer register
9412	NO	N/A	20004#1467	CAT-MUL	111087/478(111565)	-0.0313817	-0.1243	0.0586899	0.501246	LOGISTIC-BINARY	Operation code: brain surgery	100000	UK Biobank Assessment Centre	100071	Verbal interview	100076	Operations	100076	UK Biobank Assessment Centre > Verbal interview > Operations
9413	NO	N/A	20004#1229	CAT-MUL	111336/229(111565)	-0.0457081	-0.182102	0.0846443	0.501405	LOGISTIC-BINARY	Operation code: parathyroidectomy	100000	UK Biobank Assessment Centre	100071	Verbal interview	100076	Operations	100076	UK Biobank Assessment Centre > Verbal interview > Operations
9414	NO	N/A	41210#M779	CAT-MUL	111546/39(111585)	-0.113905	-0.467654	0.19998	0.501421	LOGISTIC-BINARY	Operative procedures - secondary OPCS4: M77.9 Unspecified diagnostic endoscopic examination of urethra	100091	Health-related outcomes	2000	Hospital inpatient	2005	Summary Operations	2005	Health-related outcomes > Hospital inpatient > Summary Operations
9415	NO	N/A	41210#E921	CAT-MUL	111572/13(111585)	-0.207575	-0.886938	0.341498	0.501511	LOGISTIC-BINARY	Operative procedures - secondary OPCS4: E92.1 Carbon monoxide transfer factor test	100091	Health-related outcomes	2000	Hospital inpatient	2005	Summary Operations	2005	Health-related outcomes > Hospital inpatient > Summary Operations
9416	NO	N/A	41210#W902	CAT-MUL	111486/99(111585)	-0.0699761	-0.281627	0.127362	0.501564	LOGISTIC-BINARY	Operative procedures - secondary OPCS4: W90.2 Arthrography	100091	Health-related outcomes	2000	Hospital inpatient	2005	Summary Operations	2005	Health-related outcomes > Hospital inpatient > Summary Operations
9417	NO	N/A	27529	CONTINUOUS	7155	-0.00783172	-0.0306774	0.0150139	0.501599	LINEAR	Volume of S-front-middle (left hemisphere)	100000	UK Biobank Assessment Centre	100003	Imaging	100	Brain MRI	197	UK Biobank Assessment Centre > Imaging > Brain MRI > T1 structural brain MRI > Freesurfer a2009s
9418	NO	N/A	27314	CONTINUOUS	7155	-0.00797406	-0.0312421	0.0152939	0.501731	LINEAR	Volume of parsorbitalis (right hemisphere)	100000	UK Biobank Assessment Centre	100003	Imaging	100	Brain MRI	196	UK Biobank Assessment Centre > Imaging > Brain MRI > T1 structural brain MRI > Freesurfer DKT
9419	NO	N/A	41272#O192	CAT-MUL	111559/26(111585)	-0.142482	-0.592139	0.245924	0.501902	LOGISTIC-BINARY	Operative procedures - OPCS4: O19.2 Endoscopic excision of infrapatellar fat pad	100091	Health-related outcomes	2000	Hospital inpatient	2005	Summary Operations	2005	Health-related outcomes > Hospital inpatient > Summary Operations
9420	NO	N/A	25433	CONTINUOUS	6703	0.00859195	-0.0164906	0.0336744	0.501924	LINEAR	Mean OD in superior longitudinal fasciculus on FA skeleton (left)	100000	UK Biobank Assessment Centre	100003	Imaging	100	Brain MRI	134	UK Biobank Assessment Centre > Imaging > Brain MRI > Diffusion brain MRI > dMRI skeleton
9421	NO	N/A	41200#T641	CAT-MUL	111575/10(111585)	-0.241449	-1.04908	0.387396	0.50196	LOGISTIC-BINARY	Operative procedures - main OPCS4: T64.1 Multiple transfer of tendon to tendon	100091	Health-related outcomes	2000	Hospital inpatient	2005	Summary Operations	2005	Health-related outcomes > Hospital inpatient > Summary Operations
9422	NO	N/A	132458	DATE	111575/10(111585)	-0.241016	-1.04586	0.387698	0.502202	LOGISTIC-BINARY	Date Q15 first reported (other congenital malformations of eye)	2417	Health-related outcomes		First occurrences		First occurrences	2417	Health-related outcomes > First occurrences > Congenital disruptions and chromosomal abnormalities
9423	NO	N/A	41210#K582	CAT-MUL	111330/255(111585)	-0.0428667	-0.170885	0.0797364	0.50222	LOGISTIC-BINARY	Operative procedures - secondary OPCS4: K58.2 Percutaneous transluminal electrophysiological studies on conducting system of heart	100091	Health-related outcomes	2000	Hospital inpatient	2005	Summary Operations	2005	Health-related outcomes > Hospital inpatient > Summary Operations
9424	NO	N/A	41210#A684	CAT-MUL	111567/18(111585)	0.147838	-0.316441	0.556035	0.502243	LOGISTIC-BINARY	Operative procedures - secondary OPCS4: A68.4 Primary neurolysis of peripheral nerve NEC	100091	Health-related outcomes	2000	Hospital inpatient	2005	Summary Operations	2005	Health-related outcomes > Hospital inpatient > Summary Operations
9425	NO	N/A	20003#1140881622	CAT-MUL	111552/13(111565)	-0.207639	-0.889272	0.341789	0.502364	LOGISTIC-BINARY	Treatment/medication code: co-danthramer	100000	UK Biobank Assessment Centre	100071	Verbal interview	100075	Medications	100075	UK Biobank Assessment Centre > Verbal interview > Medications
9426	NO	N/A	41272#W198	CAT-MUL	111262/323(111585)	-0.0381799	-0.151929	0.0713495	0.502406	LOGISTIC-BINARY	Operative procedures - OPCS4: W19.8 Other specified primary open reduction of fracture of bone and intramedullary fixation	100091	Health-related outcomes	2000	Hospital inpatient	2005	Summary Operations	2005	Health-related outcomes > Hospital inpatient > Summary Operations
9427	NO	N/A	41272#C462	CAT-MUL	111567/18(111585)	-0.175695	-0.74178	0.296639	0.502457	LOGISTIC-BINARY	Operative procedures - OPCS4: C46.2 Lamellar graft to cornea NEC	100091	Health-related outcomes	2000	Hospital inpatient	2005	Summary Operations	2005	Health-related outcomes > Hospital inpatient > Summary Operations
9428	NO	N/A	131578	DATE	109532/2053(111585)	-0.0150597	-0.0593962	0.0286442	0.502484	LOGISTIC-BINARY	Date K13 first reported (other diseases of lip and oral mucosa)	2411	Health-related outcomes		First occurrences		First occurrences	2411	Health-related outcomes > First occurrences > Digestive system disorders
9429	NO	N/A	6151#3	CAT-MUL	110848/286(111134)	0.0390747	-0.0773339	0.151234	0.502485	LOGISTIC-BINARY	Fractured bone site(s): Hip	100000	UK Biobank Assessment Centre	100025	Touchscreen	100036	Health and medical history	100044	UK Biobank Assessment Centre > Touchscreen > Health and medical history > Medical conditions
9430	NO	N/A	41210#B354	CAT-MUL	111555/30(111585)	0.116862	-0.244681	0.442709	0.502502	LOGISTIC-BINARY	Operative procedures - secondary OPCS4: B35.4 Plastic operations on nipple	100091	Health-related outcomes	2000	Hospital inpatient	2005	Summary Operations	2005	Health-related outcomes > Hospital inpatient > Summary Operations
9431	NO	N/A	2897	INTEGER	34132	-0.00357764	-0.0140378	0.00688248	0.502618	LINEAR	Age stopped smoking	100000	UK Biobank Assessment Centre	100025	Touchscreen	100050	Lifestyle and environment	100058	UK Biobank Assessment Centre > Touchscreen > Lifestyle and environment > Smoking
9432	NO	N/A	41272#S083	CAT-MUL	111363/222(111585)	-0.046285	-0.184906	0.0860149	0.502668	LOGISTIC-BINARY	Operative procedures - OPCS4: S08.3 Curettage of lesion of skin of head or neck NEC	100091	Health-related outcomes	2000	Hospital inpatient	2005	Summary Operations	2005	Health-related outcomes > Hospital inpatient > Summary Operations
9433	NO	N/A	20091#4	CAT-MUL	14125/1668(15793)	-0.0174953	-0.0690302	0.0333152	0.502699	LOGISTIC-BINARY	Type of sliced bread eaten: seeded	100089	Online follow-up	100090	Diet by 24-hour recall	100101	Bread/pasta/rice yesterday	100101	Online follow-up > Diet by 24-hour recall > Bread/pasta/rice yesterday
9434	NO	N/A	41200#T211	CAT-MUL	111571/14(111585)	0.165566	-0.360929	0.620216	0.502735	LOGISTIC-BINARY	Operative procedures - main OPCS4: T21.1 Repair of recurrent inguinal hernia using insert of natural material	100091	Health-related outcomes	2000	Hospital inpatient	2005	Summary Operations	2005	Health-related outcomes > Hospital inpatient > Summary Operations
9435	NO	N/A	41272#T211	CAT-MUL	111571/14(111585)	0.165566	-0.360929	0.620216	0.502735	LOGISTIC-BINARY	Operative procedures - OPCS4: T21.1 Repair of recurrent inguinal hernia using insert of natural material	100091	Health-related outcomes	2000	Hospital inpatient	2005	Summary Operations	2005	Health-related outcomes > Hospital inpatient > Summary Operations
9436	NO	N/A	20003#1140874336	CAT-MUL	111555/10(111565)	-0.23981	-1.04222	0.386525	0.502915	LOGISTIC-BINARY	Treatment/medication code: ketoconazole	100000	UK Biobank Assessment Centre	100071	Verbal interview	100075	Medications	100075	UK Biobank Assessment Centre > Verbal interview > Medications
9437	NO	N/A	41272#W222	CAT-MUL	111572/13(111585)	0.171232	-0.374492	0.641647	0.50297	LOGISTIC-BINARY	Operative procedures - OPCS4: W22.2 Primary open reduction of fracture of bone and external fixation HFQ	100091	Health-related outcomes	2000	Hospital inpatient	2005	Summary Operations	2005	Health-related outcomes > Hospital inpatient > Summary Operations
9438	NO	N/A	21064	CAT-SIN	24242/6682(30924)	-0.00966637	-0.0380295	0.0185433	0.502975	LOGISTIC-BINARY	Sensitive stomach	100089	Online follow-up	153	Digestive health	153	Digestive health	153	Online follow-up > Digestive health
9439	NO	N/A	25558	CONTINUOUS	6703	-0.00836835	-0.0328592	0.0161225	0.502992	LINEAR	Weighted-mean MO in tract middle cerebellar peduncle	100000	UK Biobank Assessment Centre	100003	Imaging	100	Brain MRI	135	UK Biobank Assessment Centre > Imaging > Brain MRI > Diffusion brain MRI > dMRI weighted means
9440	NO	N/A	41272#B319	CAT-MUL	111574/11(111585)	-0.230049	-0.995545	0.373871	0.502998	LOGISTIC-BINARY	Operative procedures - OPCS4: B31.9 Unspecified other plastic operations on breast	100091	Health-related outcomes	2000	Hospital inpatient	2005	Summary Operations	2005	Health-related outcomes > Hospital inpatient > Summary Operations
9441	NO	N/A	41210#K608	CAT-MUL	111563/22(111585)	-0.154568	-0.647906	0.264952	0.503045	LOGISTIC-BINARY	Operative procedures - secondary OPCS4: K60.8 Other specified cardiac pacemaker system introduced through vein	100091	Health-related outcomes	2000	Hospital inpatient	2005	Summary Operations	2005	Health-related outcomes > Hospital inpatient > Summary Operations
9442	NO	N/A	26807	CONTINUOUS	7155	-0.00786605	-0.0308925	0.0151604	0.503099	LINEAR	Volume of parstriangularis (left hemisphere)	100000	UK Biobank Assessment Centre	100003	Imaging	100	Brain MRI	192	UK Biobank Assessment Centre > Imaging > Brain MRI > T1 structural brain MRI > Freesurfer desikan white
9443	NO	N/A	41210#Q202	CAT-MUL	111498/87(111585)	0.0700945	-0.142203	0.26916	0.503232	LOGISTIC-BINARY	Operative procedures - secondary OPCS4: Q20.2 Biopsy of lesion of uterus NEC	100091	Health-related outcomes	2000	Hospital inpatient	2005	Summary Operations	2005	Health-related outcomes > Hospital inpatient > Summary Operations
9444	NO	N/A	20004#1472	CAT-MUL	111484/81(111565)	-0.077231	-0.312839	0.140583	0.503289	LOGISTIC-BINARY	Operation code: pituitary surgery	100000	UK Biobank Assessment Centre	100071	Verbal interview	100076	Operations	100076	UK Biobank Assessment Centre > Verbal interview > Operations
9445	NO	N/A	41272#U134	CAT-MUL	111566/19(111585)	-0.166396	-0.701192	0.283426	0.503313	LOGISTIC-BINARY	Operative procedures - OPCS4: U13.4 Plain x-ray of joint	100091	Health-related outcomes	2000	Hospital inpatient	2005	Summary Operations	2005	Health-related outcomes > Hospital inpatient > Summary Operations
9446	NO	N/A	41200#D152	CAT-MUL	111517/68(111585)	-0.0848223	-0.344768	0.153562	0.503382	LOGISTIC-BINARY	Operative procedures - main OPCS4: D15.2 Suction clearance of middle ear	100091	Health-related outcomes	2000	Hospital inpatient	2005	Summary Operations	2005	Health-related outcomes > Hospital inpatient > Summary Operations
9447	NO	N/A	41272#T311	CAT-MUL	111546/39(111585)	-0.11407	-0.469483	0.202198	0.503431	LOGISTIC-BINARY	Operative procedures - OPCS4: T31.1 Biopsy of lesion of anterior abdominal wall	100091	Health-related outcomes	2000	Hospital inpatient	2005	Summary Operations	2005	Health-related outcomes > Hospital inpatient > Summary Operations
9448	NO	N/A	22601#81142763	CAT-MUL	23618/28(23646)	0.11774	-0.249765	0.444994	0.503469	LOGISTIC-BINARY	Job coding: machine operator, processor, paint maker, foreman	100089	Online follow-up	123	Work environment	130	Employment history	130	Online follow-up > Work environment > Employment history
9449	NO	N/A	22601#41133206	CAT-MUL	22553/1093(23646)	0.0207008	-0.0405292	0.0807875	0.503486	LOGISTIC-BINARY	Job coding: local government administrative officer or assistant or clerk	100089	Online follow-up	123	Work environment	130	Employment history	130	Online follow-up > Work environment > Employment history
9450	NO	N/A	22617#4113	CAT-MUL	22553/1093(23646)	0.0207008	-0.0405292	0.0807875	0.503486	LOGISTIC-BINARY	Job code - historical: Local government clerical officers and assistants	100089	Online follow-up	123	Work environment	130	Employment history	130	Online follow-up > Work environment > Employment history
9451	NO	N/A	41210#Z669	CAT-MUL	111560/25(111585)	-0.144715	-0.604193	0.250485	0.503504	LOGISTIC-BINARY	Operative procedures - secondary OPCS4: Z66.9 Vertebra NEC	100091	Health-related outcomes	2000	Hospital inpatient	2005	Summary Operations	2005	Health-related outcomes > Hospital inpatient > Summary Operations
9452	NO	N/A	41272#Z669	CAT-MUL	111560/25(111585)	-0.144715	-0.604193	0.250485	0.503504	LOGISTIC-BINARY	Operative procedures - OPCS4: Z66.9 Vertebra NEC	100091	Health-related outcomes	2000	Hospital inpatient	2005	Summary Operations	2005	Health-related outcomes > Hospital inpatient > Summary Operations
9453	NO	N/A	41200#C118	CAT-MUL	111525/60(111585)	-0.0905493	-0.369169	0.163386	0.503658	LOGISTIC-BINARY	Operative procedures - main OPCS4: C11.8 Other specified operations on canthus	100091	Health-related outcomes	2000	Hospital inpatient	2005	Summary Operations	2005	Health-related outcomes > Hospital inpatient > Summary Operations
9454	NO	N/A	20003#1141200768	CAT-MUL	111514/51(111565)	-0.099805	-0.408256	0.179082	0.503706	LOGISTIC-BINARY	Treatment/medication code: protelos 2g sachets	100000	UK Biobank Assessment Centre	100071	Verbal interview	100075	Medications	100075	UK Biobank Assessment Centre > Verbal interview > Medications
9455	NO	N/A	41229#5QP	CAT-MUL	111466/119(111585)	-0.0635365	-0.25615	0.117	0.503773	LOGISTIC-BINARY	PCT responsible for patient data: CORNWALL AND ISLES OF SCILLY PCT	100091	Health-related outcomes	2000	Hospital inpatient	2001	Summary Administration	2001	Health-related outcomes > Hospital inpatient > Summary Administration
9456	NO	N/A	41272#N248	CAT-MUL	111568/17(111585)	-0.177605	-0.753546	0.299953	0.503787	LOGISTIC-BINARY	Operative procedures - OPCS4: N24.8 Other specified operations on male perineum	100091	Health-related outcomes	2000	Hospital inpatient	2005	Summary Operations	2005	Health-related outcomes > Hospital inpatient > Summary Operations
9457	NO	N/A	41246#1660	CAT-MUL	104852/1582(106434)	0.0167761	-0.0328097	0.0655795	0.503839	LOGISTIC-BINARY	Treatment speciality of consultant (recoded): Infectious diseases	100091	Health-related outcomes	2000	Hospital inpatient	2001	Summary Administration	2001	Health-related outcomes > Hospital inpatient > Summary Administration
9458	NO	N/A	41200#H491	CAT-MUL	111566/19(111585)	-0.166571	-0.702771	0.284332	0.503931	LOGISTIC-BINARY	Operative procedures - main OPCS4: H49.1 Cauterisation of lesion of anus	100091	Health-related outcomes	2000	Hospital inpatient	2005	Summary Operations	2005	Health-related outcomes > Hospital inpatient > Summary Operations
9459	NO	N/A	41200#L573	CAT-MUL	111575/10(111585)	-0.237775	-1.03941	0.382374	0.503974	LOGISTIC-BINARY	Operative procedures - main OPCS4: L57.3 Replacement of aneurysmal femoral artery by anastomosis of femoral artery to popliteal artery using vein graft NEC	100091	Health-related outcomes	2000	Hospital inpatient	2005	Summary Operations	2005	Health-related outcomes > Hospital inpatient > Summary Operations
9460	NO	N/A	27741	CONTINUOUS	7155	0.00804827	-0.0155601	0.0316566	0.503976	LINEAR	Volume of Pole-temporal (right hemisphere)	100000	UK Biobank Assessment Centre	100003	Imaging	100	Brain MRI	197	UK Biobank Assessment Centre > Imaging > Brain MRI > T1 structural brain MRI > Freesurfer a2009s
9461	NO	N/A	20004#1536	CAT-MUL	111355/210(111565)	-0.0476293	-0.190855	0.0889178	0.504137	LOGISTIC-BINARY	Operation code: lipoma removed / excision of lipoma	100000	UK Biobank Assessment Centre	100071	Verbal interview	100076	Operations	100076	UK Biobank Assessment Centre > Verbal interview > Operations
9462	NO	N/A	41200#T131	CAT-MUL	111560/25(111585)	-0.144109	-0.602394	0.250092	0.504218	LOGISTIC-BINARY	Operative procedures - main OPCS4: T13.1 Insufflation of talc into pleural cavity NEC	100091	Health-related outcomes	2000	Hospital inpatient	2005	Summary Operations	2005	Health-related outcomes > Hospital inpatient > Summary Operations
9463	NO	N/A	41210#Z551	CAT-MUL	111422/163(111585)	-0.0538305	-0.216348	0.100095	0.504346	LOGISTIC-BINARY	Operative procedures - secondary OPCS4: Z55.1 Flexor muscle of forearm	100091	Health-related outcomes	2000	Hospital inpatient	2005	Summary Operations	2005	Health-related outcomes > Hospital inpatient > Summary Operations
9464	NO	N/A	41272#Z551	CAT-MUL	111422/163(111585)	-0.0538305	-0.216348	0.100095	0.504346	LOGISTIC-BINARY	Operative procedures - OPCS4: Z55.1 Flexor muscle of forearm	100091	Health-related outcomes	2000	Hospital inpatient	2005	Summary Operations	2005	Health-related outcomes > Hospital inpatient > Summary Operations
9465	NO	N/A	22601#12353009	CAT-MUL	23636/10(23646)	-0.238755	-1.044	0.384616	0.504422	LOGISTIC-BINARY	Job coding: recycling manager, refuse disposal manager, incinerator manager, landfill site manager	100089	Online follow-up	123	Work environment	130	Employment history	130	Online follow-up > Work environment > Employment history
9466	NO	N/A	22617#1235	CAT-MUL	23636/10(23646)	-0.238755	-1.044	0.384616	0.504422	LOGISTIC-BINARY	Job code - historical: Recycling and refuse disposal managers	100089	Online follow-up	123	Work environment	130	Employment history	130	Online follow-up > Work environment > Employment history
9467	NO	N/A	41200#G218	CAT-MUL	111546/39(111585)	-0.113048	-0.466108	0.201221	0.504487	LOGISTIC-BINARY	Operative procedures - main OPCS4: G21.8 Other specified other operations on oesophagus	100091	Health-related outcomes	2000	Hospital inpatient	2005	Summary Operations	2005	Health-related outcomes > Hospital inpatient > Summary Operations
9468	NO	N/A	41229#5NV	CAT-MUL	110206/1379(111585)	-0.0182155	-0.0722053	0.0348294	0.504642	LOGISTIC-BINARY	PCT responsible for patient data: NORTH YORKSHIRE AND YORK PCT	100091	Health-related outcomes	2000	Hospital inpatient	2001	Summary Administration	2001	Health-related outcomes > Hospital inpatient > Summary Administration
9469	NO	N/A	680-1	CAT-SIN	89593/110054	-999	-999	-999	0.504675	MULTINOMIAL-LOGISTIC	Own or rent accommodation lived in	100000	UK Biobank Assessment Centre	100025	Touchscreen	100062	Sociodemographics	100066	UK Biobank Assessment Centre > Touchscreen > Sociodemographics > Household
9470	NO	N/A	41272#L832	CAT-MUL	111559/26(111585)	0.123968	-0.26343	0.47021	0.504698	LOGISTIC-BINARY	Operative procedures - OPCS4: L83.2 Subfascial ligation of perforating vein of leg	100091	Health-related outcomes	2000	Hospital inpatient	2005	Summary Operations	2005	Health-related outcomes > Hospital inpatient > Summary Operations
9471	NO	N/A	40006#D329	CAT-MUL	111547/38(111585)	-0.115492	-0.476863	0.205363	0.504731	LOGISTIC-BINARY	Type of cancer: ICD10: D32.9 Meninges, unspecified	100091	Health-related outcomes	100092	Cancer register	100092	Cancer register	100092	Health-related outcomes > Cancer register
9472	NO	N/A	22601#61123437	CAT-MUL	23634/12(23646)	-0.212069	-0.921063	0.346708	0.50494	LOGISTIC-BINARY	Job coding: other ambulance staff (not paramedic), ambulance driver, ambulance technician	100089	Online follow-up	123	Work environment	130	Employment history	130	Online follow-up > Work environment > Employment history
9473	NO	N/A	20003#1140881474	CAT-MUL	111496/69(111565)	0.0776509	-0.159601	0.298235	0.504965	LOGISTIC-BINARY	Treatment/medication code: normacol granules	100000	UK Biobank Assessment Centre	100071	Verbal interview	100075	Medications	100075	UK Biobank Assessment Centre > Verbal interview > Medications
9474	NO	N/A	41272#V412	CAT-MUL	111562/23(111585)	-0.150687	-0.632757	0.260913	0.505039	LOGISTIC-BINARY	Operative procedures - OPCS4: V41.2 Anterior attachment of correctional instrument to spine	100091	Health-related outcomes	2000	Hospital inpatient	2005	Summary Operations	2005	Health-related outcomes > Hospital inpatient > Summary Operations
9475	NO	N/A	20003#1140911754	CAT-MUL	111498/67(111565)	-0.0852783	-0.347726	0.155294	0.505081	LOGISTIC-BINARY	Treatment/medication code: anadin tablet	100000	UK Biobank Assessment Centre	100071	Verbal interview	100075	Medications	100075	UK Biobank Assessment Centre > Verbal interview > Medications
9476	NO	N/A	41200#J421	CAT-MUL	111552/33(111585)	-0.123531	-0.512499	0.218396	0.505093	LOGISTIC-BINARY	Operative procedures - main OPCS4: J42.1 Endoscopic retrograde insertion of tubal prosthesis into pancreatic duct	100091	Health-related outcomes	2000	Hospital inpatient	2005	Summary Operations	2005	Health-related outcomes > Hospital inpatient > Summary Operations
9477	NO	N/A	41272#T125	CAT-MUL	111321/264(111585)	0.0401372	-0.0803457	0.156013	0.505299	LOGISTIC-BINARY	Operative procedures - OPCS4: T12.5 Attention to tube drain into pleural cavity	100091	Health-related outcomes	2000	Hospital inpatient	2005	Summary Operations	2005	Health-related outcomes > Hospital inpatient > Summary Operations
9478	NO	N/A	20003#1140876394	CAT-MUL	111549/16(111565)	-0.184957	-0.787411	0.313967	0.505341	LOGISTIC-BINARY	Treatment/medication code: salivix pastille	100000	UK Biobank Assessment Centre	100071	Verbal interview	100075	Medications	100075	UK Biobank Assessment Centre > Verbal interview > Medications
9479	NO	N/A	41272#V143	CAT-MUL	111545/40(111585)	-0.11169	-0.46093	0.199798	0.505477	LOGISTIC-BINARY	Operative procedures - OPCS4: V14.3 Partial excision of mandible NEC	100091	Health-related outcomes	2000	Hospital inpatient	2005	Summary Operations	2005	Health-related outcomes > Hospital inpatient > Summary Operations
9480	NO	N/A	41200#U061	CAT-MUL	111572/13(111585)	-0.206456	-0.888448	0.34474	0.505532	LOGISTIC-BINARY	Operative procedures - main OPCS4: U06.1 Computed tomography of sinuses	100091	Health-related outcomes	2000	Hospital inpatient	2005	Summary Operations	2005	Health-related outcomes > Hospital inpatient > Summary Operations
9481	NO	N/A	41200#X861	CAT-MUL	111544/41(111585)	-0.110244	-0.455017	0.197286	0.505598	LOGISTIC-BINARY	Operative procedures - main OPCS4: X86.1 Antifungal drugs Band 1	100091	Health-related outcomes	2000	Hospital inpatient	2005	Summary Operations	2005	Health-related outcomes > Hospital inpatient > Summary Operations
9482	NO	N/A	41210#Y743	CAT-MUL	111557/28(111585)	-0.134186	-0.559933	0.235977	0.505698	LOGISTIC-BINARY	Operative procedures - secondary OPCS4: Y74.3 Robotic minimal access approach to thoracic cavity	100091	Health-related outcomes	2000	Hospital inpatient	2005	Summary Operations	2005	Health-related outcomes > Hospital inpatient > Summary Operations
9483	NO	N/A	41272#Y743	CAT-MUL	111557/28(111585)	-0.134186	-0.559933	0.235977	0.505698	LOGISTIC-BINARY	Operative procedures - OPCS4: Y74.3 Robotic minimal access approach to thoracic cavity	100091	Health-related outcomes	2000	Hospital inpatient	2005	Summary Operations	2005	Health-related outcomes > Hospital inpatient > Summary Operations
9484	NO	N/A	26411	CONTINUOUS	96882	-0.00212564	-0.00838641	0.00413513	0.505764	LINEAR	Income score (England)	1	Population characteristics	100094	Baseline characteristics	76	Indices of Multiple Deprivation	76	Population characteristics > Baseline characteristics > Indices of Multiple Deprivation
9485	NO	N/A	41210#Y409	CAT-MUL	111541/44(111585)	0.0953842	-0.199412	0.364877	0.505768	LOGISTIC-BINARY	Operative procedures - secondary OPCS4: Y40.9 Unspecified dilation of organ NOC	100091	Health-related outcomes	2000	Hospital inpatient	2005	Summary Operations	2005	Health-related outcomes > Hospital inpatient > Summary Operations
9486	NO	N/A	41272#Y409	CAT-MUL	111541/44(111585)	0.0953842	-0.199412	0.364877	0.505768	LOGISTIC-BINARY	Operative procedures - OPCS4: Y40.9 Unspecified dilation of organ NOC	100091	Health-related outcomes	2000	Hospital inpatient	2005	Summary Operations	2005	Health-related outcomes > Hospital inpatient > Summary Operations
9487	NO	N/A	41272#M308	CAT-MUL	111549/36(111585)	-0.11771	-0.487849	0.209719	0.505985	LOGISTIC-BINARY	Operative procedures - OPCS4: M30.8 Other specified diagnostic endoscopic examination of ureter	100091	Health-related outcomes	2000	Hospital inpatient	2005	Summary Operations	2005	Health-related outcomes > Hospital inpatient > Summary Operations
9488	NO	N/A	41200#D022	CAT-MUL	111544/41(111585)	-0.109913	-0.454178	0.196851	0.506008	LOGISTIC-BINARY	Operative procedures - main OPCS4: D02.2 Destruction of lesion of external ear	100091	Health-related outcomes	2000	Hospital inpatient	2005	Summary Operations	2005	Health-related outcomes > Hospital inpatient > Summary Operations
9489	NO	N/A	25702	CONTINUOUS	6703	-0.00846023	-0.0333965	0.016476	0.506018	LINEAR	Weighted-mean OD in tract uncinate fasciculus (left)	100000	UK Biobank Assessment Centre	100003	Imaging	100	Brain MRI	135	UK Biobank Assessment Centre > Imaging > Brain MRI > Diffusion brain MRI > dMRI weighted means
9490	NO	N/A	5985	INTEGER	18531	-0.00469803	-0.0185452	0.00914913	0.506049	LINEAR	Bicycle speed	100000	UK Biobank Assessment Centre	100006	Physical measures	100012	ECG during exercise	100012	UK Biobank Assessment Centre > Physical measures > ECG during exercise
9491	NO	N/A	41210#T273	CAT-MUL	111550/35(111585)	-0.119513	-0.495863	0.212652	0.506062	LOGISTIC-BINARY	Operative procedures - secondary OPCS4: T27.3 Repair of ventral hernia using sutures	100091	Health-related outcomes	2000	Hospital inpatient	2005	Summary Operations	2005	Health-related outcomes > Hospital inpatient > Summary Operations
9492	NO	N/A	41200#X741	CAT-MUL	111517/68(111585)	0.0773105	-0.15962	0.297443	0.506106	LOGISTIC-BINARY	Operative procedures - main OPCS4: X74.1 Cancer hormonal treatment drugs Band 1	100091	Health-related outcomes	2000	Hospital inpatient	2005	Summary Operations	2005	Health-related outcomes > Hospital inpatient > Summary Operations
9493	NO	N/A	6164#3	CAT-MUL	104871/6063(110934)	0.00877524	-0.0171922	0.0345459	0.506127	LOGISTIC-BINARY	Types of physical activity in last 4 weeks: Strenuous sports	100000	UK Biobank Assessment Centre	100025	Touchscreen	100050	Lifestyle and environment	100054	UK Biobank Assessment Centre > Touchscreen > Lifestyle and environment > Physical activity
9494	NO	N/A	41200#C224	CAT-MUL	111534/51(111585)	0.0890072	-0.18537	0.341353	0.506151	LOGISTIC-BINARY	Operative procedures - main OPCS4: C22.4 Injection into eyelid	100091	Health-related outcomes	2000	Hospital inpatient	2005	Summary Operations	2005	Health-related outcomes > Hospital inpatient > Summary Operations
9495	NO	N/A	41272#X352	CAT-MUL	110295/1290(111585)	0.018488	-0.0365088	0.0725232	0.506183	LOGISTIC-BINARY	Operative procedures - OPCS4: X35.2 Intravenous chemotherapy	100091	Health-related outcomes	2000	Hospital inpatient	2005	Summary Operations	2005	Health-related outcomes > Hospital inpatient > Summary Operations
9496	NO	N/A	41272#D121	CAT-MUL	111561/24(111585)	-0.146202	-0.614166	0.255084	0.506225	LOGISTIC-BINARY	Operative procedures - OPCS4: D12.1 Obliteration of mastoid	100091	Health-related outcomes	2000	Hospital inpatient	2005	Summary Operations	2005	Health-related outcomes > Hospital inpatient > Summary Operations
9497	NO	N/A	41210#E631	CAT-MUL	111568/17(111585)	0.150449	-0.327525	0.569278	0.506238	LOGISTIC-BINARY	Operative procedures - secondary OPCS4: E63.1 Diagnostic endoscopic examination of mediastinum and biopsy of lesion of mediastinum	100091	Health-related outcomes	2000	Hospital inpatient	2005	Summary Operations	2005	Health-related outcomes > Hospital inpatient > Summary Operations
9498	NO	N/A	25811	CONTINUOUS	7106	0.00787083	-0.0153462	0.0310878	0.506351	LINEAR	Volume of grey matter in Inferior Temporal Gyrus, posterior division (right)	1101	UK Biobank Assessment Centre		Imaging		Imaging	1101	UK Biobank Assessment Centre > Imaging > Brain MRI > T1 structural brain MRI > Regional grey matter volumes (FAST)
9499	NO	N/A	41272#T453	CAT-MUL	111480/105(111585)	-0.0670978	-0.272235	0.124372	0.506416	LOGISTIC-BINARY	Operative procedures - OPCS4: T45.3 Image controlled percutaneous drainage of abdominal abscess NEC	100091	Health-related outcomes	2000	Hospital inpatient	2005	Summary Operations	2005	Health-related outcomes > Hospital inpatient > Summary Operations
9500	NO	N/A	41210#W611	CAT-MUL	111573/12(111585)	-0.215584	-0.933657	0.357944	0.506444	LOGISTIC-BINARY	Operative procedures - secondary OPCS4: W61.1 Primary arthrodesis and articular bone graft NEC	100091	Health-related outcomes	2000	Hospital inpatient	2005	Summary Operations	2005	Health-related outcomes > Hospital inpatient > Summary Operations
9501	NO	N/A	41272#M362	CAT-MUL	111574/11(111585)	0.182843	-0.40928	0.687244	0.506479	LOGISTIC-BINARY	Operative procedures - OPCS4: M36.2 Ileocystoplasty	100091	Health-related outcomes	2000	Hospital inpatient	2005	Summary Operations	2005	Health-related outcomes > Hospital inpatient > Summary Operations
9502	NO	N/A	41200#H235	CAT-MUL	111460/125(111585)	0.0576488	-0.117487	0.223351	0.50667	LOGISTIC-BINARY	Operative procedures - main OPCS4: H23.5 Endoscopic submucosal resection of lesion of lower bowel using fibreoptic sigmoidoscope	100091	Health-related outcomes	2000	Hospital inpatient	2005	Summary Operations	2005	Health-related outcomes > Hospital inpatient > Summary Operations
9503	NO	N/A	41272#J332	CAT-MUL	111567/18(111585)	-0.172853	-0.735082	0.296326	0.506702	LOGISTIC-BINARY	Operative procedures - OPCS4: J33.2 Open removal of calculus from bile duct NEC	100091	Health-related outcomes	2000	Hospital inpatient	2005	Summary Operations	2005	Health-related outcomes > Hospital inpatient > Summary Operations
9504	NO	N/A	41200#H428	CAT-MUL	111541/44(111585)	-0.105949	-0.437292	0.191055	0.506721	LOGISTIC-BINARY	Operative procedures - main OPCS4: H42.8 Other specified perineal operations for prolapse of rectum	100091	Health-related outcomes	2000	Hospital inpatient	2005	Summary Operations	2005	Health-related outcomes > Hospital inpatient > Summary Operations
9505	NO	N/A	41210#Z775	CAT-MUL	111336/249(111585)	-0.0431236	-0.173305	0.0815265	0.50677	LOGISTIC-BINARY	Operative procedures - secondary OPCS4: Z77.5 Lower end of tibia NEC	100091	Health-related outcomes	2000	Hospital inpatient	2005	Summary Operations	2005	Health-related outcomes > Hospital inpatient > Summary Operations
9506	NO	N/A	41272#Z775	CAT-MUL	111336/249(111585)	-0.0431236	-0.173305	0.0815265	0.50677	LOGISTIC-BINARY	Operative procedures - OPCS4: Z77.5 Lower end of tibia NEC	100091	Health-related outcomes	2000	Hospital inpatient	2005	Summary Operations	2005	Health-related outcomes > Hospital inpatient > Summary Operations
9507	NO	N/A	41272#G738	CAT-MUL	111572/13(111585)	-0.205236	-0.886832	0.342849	0.506838	LOGISTIC-BINARY	Operative procedures - OPCS4: G73.8 Other specified attention to connection of ileum	100091	Health-related outcomes	2000	Hospital inpatient	2005	Summary Operations	2005	Health-related outcomes > Hospital inpatient > Summary Operations
9508	NO	N/A	5012-26	CAT-SIN	14327/19021	-999	-999	-999	0.506875	MULTINOMIAL-LOGISTIC	FI8 : chained arithmetic	100000	UK Biobank Assessment Centre	100026	Cognitive function	100027	Fluid intelligence / reasoning	100027	UK Biobank Assessment Centre > Cognitive function > Fluid intelligence / reasoning
9509	NO	N/A	41200#K595	CAT-MUL	111565/20(111585)	0.137847	-0.299141	0.522679	0.506908	LOGISTIC-BINARY	Operative procedures - main OPCS4: K59.5 Removal of cardioverter defibrillator	100091	Health-related outcomes	2000	Hospital inpatient	2005	Summary Operations	2005	Health-related outcomes > Hospital inpatient > Summary Operations
9510	NO	N/A	23029	INTEGER	2193	0.0145352	-0.0284133	0.0574837	0.506962	LINEAR	L1 antigen for Human Papillomavirus type-16	100078	Biological samples	100079	Assay results	100080	Blood assays	1307	Biological samples > Assay results > Blood assays > Infectious Diseases > Infectious Disease Antigens
9511	NO	N/A	41272#X323	CAT-MUL	111557/28(111585)	0.118575	-0.253321	0.452134	0.507148	LOGISTIC-BINARY	Operative procedures - OPCS4: X32.3 Exchange of plasma (2-9)	100091	Health-related outcomes	2000	Hospital inpatient	2005	Summary Operations	2005	Health-related outcomes > Hospital inpatient > Summary Operations
9512	NO	N/A	41210#Y848	CAT-MUL	110840/745(111585)	-0.0252297	-0.100717	0.0484346	0.507166	LOGISTIC-BINARY	Operative procedures - secondary OPCS4: Y84.8 Other specified other anaesthetic	100091	Health-related outcomes	2000	Hospital inpatient	2005	Summary Operations	2005	Health-related outcomes > Hospital inpatient > Summary Operations
9513	NO	N/A	41272#Y848	CAT-MUL	110840/745(111585)	-0.0252297	-0.100717	0.0484346	0.507166	LOGISTIC-BINARY	Operative procedures - OPCS4: Y84.8 Other specified other anaesthetic	100091	Health-related outcomes	2000	Hospital inpatient	2005	Summary Operations	2005	Health-related outcomes > Hospital inpatient > Summary Operations
9514	NO	N/A	41210#E031	CAT-MUL	111552/33(111585)	-0.123484	-0.514445	0.219763	0.507181	LOGISTIC-BINARY	Operative procedures - secondary OPCS4: E03.1 Submucous excision of septum of nose	100091	Health-related outcomes	2000	Hospital inpatient	2005	Summary Operations	2005	Health-related outcomes > Hospital inpatient > Summary Operations
9515	NO	N/A	41200#X498	CAT-MUL	111563/22(111585)	0.132491	-0.285747	0.503943	0.50722	LOGISTIC-BINARY	Operative procedures - main OPCS4: X49.8 Other specified other external support of limb	100091	Health-related outcomes	2000	Hospital inpatient	2005	Summary Operations	2005	Health-related outcomes > Hospital inpatient > Summary Operations
9516	NO	N/A	41210#L722	CAT-MUL	111423/162(111585)	-0.0535241	-0.216295	0.100595	0.507388	LOGISTIC-BINARY	Operative procedures - secondary OPCS4: L72.2 Monitoring of arterial pressure	100091	Health-related outcomes	2000	Hospital inpatient	2005	Summary Operations	2005	Health-related outcomes > Hospital inpatient > Summary Operations
9517	NO	N/A	41272#W159	CAT-MUL	111550/35(111585)	0.107229	-0.227196	0.410463	0.50753	LOGISTIC-BINARY	Operative procedures - OPCS4: W15.9 Unspecified division of bone of foot	100091	Health-related outcomes	2000	Hospital inpatient	2005	Summary Operations	2005	Health-related outcomes > Hospital inpatient > Summary Operations
9518	NO	N/A	41272#T322	CAT-MUL	111574/11(111585)	0.183613	-0.411869	0.692066	0.507559	LOGISTIC-BINARY	Operative procedures - OPCS4	100091	Health-related outcomes	2000	Hospital inpatient	2005	Summary Operations	2005	Health-related outcomes > Hospital inpatient > Summary Operations
9519	NO	N/A	20277#2419	CAT-MUL	42124/33(42157)	-0.12307	-0.513117	0.219448	0.507609	LOGISTIC-BINARY	Job code at visit: Legal professionals n.e.c.	100000	UK Biobank Assessment Centre	100071	Verbal interview	100073	Employment	100073	UK Biobank Assessment Centre > Verbal interview > Employment
9520	NO	N/A	41272#K302	CAT-MUL	111544/41(111585)	-0.109391	-0.453398	0.197057	0.507669	LOGISTIC-BINARY	Operative procedures - OPCS4: K30.2 Revision of plastic repair of aortic valve	100091	Health-related outcomes	2000	Hospital inpatient	2005	Summary Operations	2005	Health-related outcomes > Hospital inpatient > Summary Operations
9521	NO	N/A	41272#W781	CAT-MUL	111413/172(111585)	-0.0518	-0.209293	0.0975815	0.507685	LOGISTIC-BINARY	Operative procedures - OPCS4: W78.1 Release of contracture of shoulder joint	100091	Health-related outcomes	2000	Hospital inpatient	2005	Summary Operations	2005	Health-related outcomes > Hospital inpatient > Summary Operations
9522	NO	N/A	22404	CONTINUOUS	8394	-0.00483803	-0.0191552	0.00947915	0.507732	LINEAR	Posterior thigh lean muscle volume (right)	100000	UK Biobank Assessment Centre	100003	Imaging	105	Abdominal MRI	149	UK Biobank Assessment Centre > Imaging > Abdominal MRI > Abdominal composition
9523	NO	N/A	20003#1140867444	CAT-MUL	111523/42(111565)	-0.108327	-0.448567	0.195574	0.507737	LOGISTIC-BINARY	Treatment/medication code: risperidone	100000	UK Biobank Assessment Centre	100071	Verbal interview	100075	Medications	100075	UK Biobank Assessment Centre > Verbal interview > Medications
9524	NO	N/A	22617#5491	CAT-MUL	23625/21(23646)	0.134657	-0.293558	0.51077	0.507843	LOGISTIC-BINARY	Job code - historical: Glass and ceramics makers, decorators and finishers	100089	Online follow-up	123	Work environment	130	Employment history	130	Online follow-up > Work environment > Employment history
9525	NO	N/A	40013#2326	CAT-MUL	111573/12(111585)	-0.21578	-0.935735	0.361483	0.5079	LOGISTIC-BINARY	Type of cancer: ICD9: 2326 Carcinoma in situ of skin of upper limb, including shoulder	100091	Health-related outcomes	100092	Cancer register	100092	Cancer register	100092	Health-related outcomes > Cancer register
9526	NO	N/A	41210#Z765	CAT-MUL	111120/465(111585)	-0.0312844	-0.125416	0.0599314	0.508016	LOGISTIC-BINARY	Operative procedures - secondary OPCS4: Z76.5 Lower end of femur NEC	100091	Health-related outcomes	2000	Hospital inpatient	2005	Summary Operations	2005	Health-related outcomes > Hospital inpatient > Summary Operations
9527	NO	N/A	41272#Z765	CAT-MUL	111120/465(111585)	-0.0312844	-0.125416	0.0599314	0.508016	LOGISTIC-BINARY	Operative procedures - OPCS4: Z76.5 Lower end of femur NEC	100091	Health-related outcomes	2000	Hospital inpatient	2005	Summary Operations	2005	Health-related outcomes > Hospital inpatient > Summary Operations
9528	NO	N/A	41272#B303	CAT-MUL	111435/150(111585)	0.0532153	-0.108523	0.207037	0.508037	LOGISTIC-BINARY	Operative procedures - OPCS4: B30.3 Removal of prosthesis for breast	100091	Health-related outcomes	2000	Hospital inpatient	2005	Summary Operations	2005	Health-related outcomes > Hospital inpatient > Summary Operations
9529	NO	N/A	20003#1140870196	CAT-MUL	111451/114(111565)	0.0600119	-0.123198	0.232831	0.508055	LOGISTIC-BINARY	Treatment/medication code: zoladex 3.6mg implant	100000	UK Biobank Assessment Centre	100071	Verbal interview	100075	Medications	100075	UK Biobank Assessment Centre > Verbal interview > Medications
9530	NO	N/A	41200#M443	CAT-MUL	111572/13(111585)	0.16826	-0.374597	0.636046	0.508123	LOGISTIC-BINARY	Operative procedures - main OPCS4: M44.3 Endoscopic removal of foreign body from bladder	100091	Health-related outcomes	2000	Hospital inpatient	2005	Summary Operations	2005	Health-related outcomes > Hospital inpatient > Summary Operations
9531	NO	N/A	41272#N303	CAT-MUL	110568/1017(111585)	-0.0210304	-0.083987	0.0406284	0.508178	LOGISTIC-BINARY	Operative procedures - OPCS4: N30.3 Circumcision	100091	Health-related outcomes	2000	Hospital inpatient	2005	Summary Operations	2005	Health-related outcomes > Hospital inpatient > Summary Operations
9532	NO	N/A	41272#V433	CAT-MUL	111542/43(111585)	0.0962041	-0.203142	0.369573	0.508384	LOGISTIC-BINARY	Operative procedures - OPCS4: V43.3 Excision of lesion of lumbar vertebra	100091	Health-related outcomes	2000	Hospital inpatient	2005	Summary Operations	2005	Health-related outcomes > Hospital inpatient > Summary Operations
9533	NO	N/A	41210#Z822	CAT-MUL	111480/105(111585)	0.0625849	-0.128852	0.24293	0.508554	LOGISTIC-BINARY	Operative procedures - secondary OPCS4: Z82.2 Intercarpal joint	100091	Health-related outcomes	2000	Hospital inpatient	2005	Summary Operations	2005	Health-related outcomes > Hospital inpatient > Summary Operations
9534	NO	N/A	41272#Z822	CAT-MUL	111480/105(111585)	0.0625849	-0.128852	0.24293	0.508554	LOGISTIC-BINARY	Operative procedures - OPCS4: Z82.2 Intercarpal joint	100091	Health-related outcomes	2000	Hospital inpatient	2005	Summary Operations	2005	Health-related outcomes > Hospital inpatient > Summary Operations
9535	NO	N/A	30800	CONTINUOUS	6254	-0.00776048	-0.0307857	0.0152648	0.508818	LINEAR	Oestradiol	100078	Biological samples	100079	Assay results	100080	Blood assays	17518	Biological samples > Assay results > Blood assays > Blood biochemistry
9536	NO	N/A	41200#C543	CAT-MUL	111573/12(111585)	-0.214459	-0.933626	0.358757	0.508836	LOGISTIC-BINARY	Operative procedures - main OPCS4: C54.3 Buckling of sclera and implant HFQ	100091	Health-related outcomes	2000	Hospital inpatient	2005	Summary Operations	2005	Health-related outcomes > Hospital inpatient > Summary Operations
9537	NO	N/A	102700	CAT-SIN	12515/3278(15793)	-0.013284	-0.0528631	0.025982	0.50893	LOGISTIC-BINARY	Starchy food consumers	100089	Online follow-up	100090	Diet by 24-hour recall	100101	Bread/pasta/rice yesterday	100101	Online follow-up > Diet by 24-hour recall > Bread/pasta/rice yesterday
9538	NO	N/A	20003#1140872132	CAT-MUL	111535/30(111565)	0.113798	-0.24386	0.435787	0.508976	LOGISTIC-BINARY	Treatment/medication code: primidone	100000	UK Biobank Assessment Centre	100071	Verbal interview	100075	Medications	100075	UK Biobank Assessment Centre > Verbal interview > Medications
9539	NO	N/A	22617#2434	CAT-MUL	23468/178(23646)	0.0480034	-0.0981667	0.187164	0.509035	LOGISTIC-BINARY	Job code - historical: Chartered surveyors (not quantity surveyors)	100089	Online follow-up	123	Work environment	130	Employment history	130	Online follow-up > Work environment > Employment history
9540	NO	N/A	41200#K753	CAT-MUL	110924/661(111585)	0.0253513	-0.0508944	0.0997284	0.50926	LOGISTIC-BINARY	Operative procedures - main OPCS4: K75.3 Percutaneous transluminal balloon angioplasty and insertion of 1-2 stents into coronary artery	100091	Health-related outcomes	2000	Hospital inpatient	2005	Summary Operations	2005	Health-related outcomes > Hospital inpatient > Summary Operations
9541	NO	N/A	20277#1161	CAT-MUL	42051/106(42157)	-0.0663446	-0.270528	0.124298	0.509295	LOGISTIC-BINARY	Job code at visit: Transport and distribution managers	100000	UK Biobank Assessment Centre	100071	Verbal interview	100073	Employment	100073	UK Biobank Assessment Centre > Verbal interview > Employment
9542	NO	N/A	20097#1	CAT-MUL	15625/168(15793)	-0.0526557	-0.213483	0.0997217	0.509338	LOGISTIC-BINARY	Size of rose wine glass drunk: small (125ml)	100089	Online follow-up	100090	Diet by 24-hour recall	100100	Alcoholic beverages yesterday	100100	Online follow-up > Diet by 24-hour recall > Alcoholic beverages yesterday
9543	NO	N/A	20419	CAT-SIN	2220/4681(6901)	-0.017625	-0.0698347	0.0348924	0.509365	LOGISTIC-BINARY	Difficulty concentrating during worst period of anxiety	100089	Online follow-up	136	Mental health	140	Anxiety	140	Online follow-up > Mental health > Anxiety
9544	NO	N/A	27205	CONTINUOUS	7155	0.00782888	-0.0154416	0.0310994	0.509595	LINEAR	Volume of caudalanteriorcingulate (left hemisphere)	100000	UK Biobank Assessment Centre	100003	Imaging	100	Brain MRI	196	UK Biobank Assessment Centre > Imaging > Brain MRI > T1 structural brain MRI > Freesurfer DKT
9545	NO	N/A	41272#A606	CAT-MUL	111510/75(111585)	-0.0790733	-0.32449	0.147072	0.509857	LOGISTIC-BINARY	Operative procedures - OPCS4: A60.6 Selective denervation of peripheral nerve	100091	Health-related outcomes	2000	Hospital inpatient	2005	Summary Operations	2005	Health-related outcomes > Hospital inpatient > Summary Operations
9546	NO	N/A	41272#C553	CAT-MUL	111489/96(111585)	0.0648831	-0.134465	0.25226	0.509908	LOGISTIC-BINARY	Operative procedures - OPCS4: C55.3 Drainage of subretinal fluid through sclera	100091	Health-related outcomes	2000	Hospital inpatient	2005	Summary Operations	2005	Health-related outcomes > Hospital inpatient > Summary Operations
9547	NO	N/A	41272#W828	CAT-MUL	111406/179(111585)	-0.0506981	-0.205612	0.0963749	0.510015	LOGISTIC-BINARY	Operative procedures - OPCS4: W82.8 Other specified therapeutic endoscopic operations on semilunar cartilage	100091	Health-related outcomes	2000	Hospital inpatient	2005	Summary Operations	2005	Health-related outcomes > Hospital inpatient > Summary Operations
9548	NO	N/A	41200#C231	CAT-MUL	111574/11(111585)	-0.22471	-0.985217	0.374476	0.510032	LOGISTIC-BINARY	Operative procedures - main OPCS4: C23.1 Insertion of weight into upper eyelid	100091	Health-related outcomes	2000	Hospital inpatient	2005	Summary Operations	2005	Health-related outcomes > Hospital inpatient > Summary Operations
9549	NO	N/A	41210#M494	CAT-MUL	111001/584(111585)	-0.0276281	-0.111033	0.0534677	0.510133	LOGISTIC-BINARY	Operative procedures - secondary OPCS4: M49.4 Introduction of therapeutic substance into bladder	100091	Health-related outcomes	2000	Hospital inpatient	2005	Summary Operations	2005	Health-related outcomes > Hospital inpatient > Summary Operations
9550	NO	N/A	41200#V404	CAT-MUL	111488/97(111585)	0.064796	-0.134461	0.25205	0.510209	LOGISTIC-BINARY	Operative procedures - main OPCS4: V40.4 Posterior instrumented fusion of lumbar spine NEC	100091	Health-related outcomes	2000	Hospital inpatient	2005	Summary Operations	2005	Health-related outcomes > Hospital inpatient > Summary Operations
9551	NO	N/A	41200#W259	CAT-MUL	111569/16(111585)	-0.181255	-0.779612	0.312402	0.510229	LOGISTIC-BINARY	Operative procedures - main OPCS4: W25.9 Unspecified closed reduction of fracture of bone and external fixation	100091	Health-related outcomes	2000	Hospital inpatient	2005	Summary Operations	2005	Health-related outcomes > Hospital inpatient > Summary Operations
9552	NO	N/A	41210#S378	CAT-MUL	111575/10(111585)	0.191004	-0.435186	0.72231	0.510239	LOGISTIC-BINARY	Operative procedures - secondary OPCS4: S37.8 Other specified other graft of skin	100091	Health-related outcomes	2000	Hospital inpatient	2005	Summary Operations	2005	Health-related outcomes > Hospital inpatient > Summary Operations
9553	NO	N/A	41200#C353	CAT-MUL	111573/12(111585)	0.174175	-0.391438	0.660913	0.510245	LOGISTIC-BINARY	Operative procedures - main OPCS4: C35.3 Insertion of adjustable suture into muscle of eye	100091	Health-related outcomes	2000	Hospital inpatient	2005	Summary Operations	2005	Health-related outcomes > Hospital inpatient > Summary Operations
9554	NO	N/A	25153	CONTINUOUS	6703	0.00841144	-0.0166309	0.0334538	0.510272	LINEAR	Mean MO in pontine crossing tract on FA skeleton	100000	UK Biobank Assessment Centre	100003	Imaging	100	Brain MRI	134	UK Biobank Assessment Centre > Imaging > Brain MRI > Diffusion brain MRI > dMRI skeleton
9555	NO	N/A	41210#P091	CAT-MUL	111492/93(111585)	-0.0712545	-0.291524	0.133615	0.510289	LOGISTIC-BINARY	Operative procedures - secondary OPCS4: P09.1 Biopsy of lesion of vulva	100091	Health-related outcomes	2000	Hospital inpatient	2005	Summary Operations	2005	Health-related outcomes > Hospital inpatient > Summary Operations
9556	NO	N/A	41210#L948	CAT-MUL	111523/62(111585)	0.0803275	-0.168675	0.311215	0.510435	LOGISTIC-BINARY	Operative procedures - secondary OPCS4: L94.8 Other specified therapeutic transluminal operations on vein	100091	Health-related outcomes	2000	Hospital inpatient	2005	Summary Operations	2005	Health-related outcomes > Hospital inpatient > Summary Operations
9557	NO	N/A	41210#Z578	CAT-MUL	111475/110(111585)	0.0610436	-0.126425	0.237831	0.510498	LOGISTIC-BINARY	Operative procedures - secondary OPCS4: Z57.8 Specified muscle of hip or thigh NEC	100091	Health-related outcomes	2000	Hospital inpatient	2005	Summary Operations	2005	Health-related outcomes > Hospital inpatient > Summary Operations
9558	NO	N/A	41272#Z578	CAT-MUL	111475/110(111585)	0.0610436	-0.126425	0.237831	0.510498	LOGISTIC-BINARY	Operative procedures - OPCS4: Z57.8 Specified muscle of hip or thigh NEC	100091	Health-related outcomes	2000	Hospital inpatient	2005	Summary Operations	2005	Health-related outcomes > Hospital inpatient > Summary Operations
9559	NO	N/A	22601#11733451	CAT-MUL	23630/16(23646)	0.150696	-0.336756	0.572569	0.51057	LOGISTIC-BINARY	Job coding: senior officer in customs and excise or immigration including senior inspector, customs and excise surveyor, immigration officer	100089	Online follow-up	123	Work environment	130	Employment history	130	Online follow-up > Work environment > Employment history
9560	NO	N/A	41272#H205	CAT-MUL	110846/739(111585)	-0.0245372	-0.0985893	0.0477056	0.510764	LOGISTIC-BINARY	Operative procedures - OPCS4: H20.5 Fibreoptic endoscopic submucosal resection of lesion of colon	100091	Health-related outcomes	2000	Hospital inpatient	2005	Summary Operations	2005	Health-related outcomes > Hospital inpatient > Summary Operations
9561	NO	N/A	41210#Y258	CAT-MUL	111517/68(111585)	0.0769065	-0.161453	0.298314	0.510832	LOGISTIC-BINARY	Operative procedures - secondary OPCS4: Y25.8 Other specified suture of organ NOC	100091	Health-related outcomes	2000	Hospital inpatient	2005	Summary Operations	2005	Health-related outcomes > Hospital inpatient > Summary Operations
9562	NO	N/A	41272#Y258	CAT-MUL	111517/68(111585)	0.0769065	-0.161453	0.298314	0.510832	LOGISTIC-BINARY	Operative procedures - OPCS4: Y25.8 Other specified suture of organ NOC	100091	Health-related outcomes	2000	Hospital inpatient	2005	Summary Operations	2005	Health-related outcomes > Hospital inpatient > Summary Operations
9563	NO	N/A	22601#34143169	CAT-MUL	23622/24(23646)	-0.150507	-0.639913	0.265129	0.510842	LOGISTIC-BINARY	Job coding: dancer, ballet dancer, dance instructor, choreographer	100089	Online follow-up	123	Work environment	130	Employment history	130	Online follow-up > Work environment > Employment history
9564	NO	N/A	22617#3414	CAT-MUL	23622/24(23646)	-0.150507	-0.639913	0.265129	0.510842	LOGISTIC-BINARY	Job code - historical: Dancers and choreographers	100089	Online follow-up	123	Work environment	130	Employment history	130	Online follow-up > Work environment > Employment history
9565	NO	N/A	41200#W361	CAT-MUL	111443/142(111585)	-0.056772	-0.23125	0.107773	0.510946	LOGISTIC-BINARY	Operative procedures - main OPCS4: W36.1 Percutaneous needle biopsy of lesion of bone	100091	Health-related outcomes	2000	Hospital inpatient	2005	Summary Operations	2005	Health-related outcomes > Hospital inpatient > Summary Operations
9566	NO	N/A	2463	CAT-SIN	100227/10923(111150)	0.00665491	-0.0132428	0.0264493	0.511024	LOGISTIC-BINARY	Fractured/broken bones in last 5 years	100000	UK Biobank Assessment Centre	100025	Touchscreen	100036	Health and medical history	100044	UK Biobank Assessment Centre > Touchscreen > Health and medical history > Medical conditions
9567	NO	N/A	2644	CAT-SIN	14612/14533(29145)	0.00781257	-0.0154861	0.031114	0.511048	LOGISTIC-BINARY	Light smokers, at least 100 smokes in lifetime	100000	UK Biobank Assessment Centre	100025	Touchscreen	100050	Lifestyle and environment	100058	UK Biobank Assessment Centre > Touchscreen > Lifestyle and environment > Smoking
9568	NO	N/A	25160	CONTINUOUS	6703	0.00836577	-0.0165875	0.033319	0.511067	LINEAR	Mean MO in medial lemniscus on FA skeleton (right)	100000	UK Biobank Assessment Centre	100003	Imaging	100	Brain MRI	134	UK Biobank Assessment Centre > Imaging > Brain MRI > Diffusion brain MRI > dMRI skeleton
9569	NO	N/A	41210#C612	CAT-MUL	111573/12(111585)	-0.212095	-0.926918	0.358509	0.511095	LOGISTIC-BINARY	Operative procedures - secondary OPCS4: C61.2 Trabeculotomy	100091	Health-related outcomes	2000	Hospital inpatient	2005	Summary Operations	2005	Health-related outcomes > Hospital inpatient > Summary Operations
9570	NO	N/A	41272#N032	CAT-MUL	111541/44(111585)	0.0938631	-0.19989	0.362447	0.511098	LOGISTIC-BINARY	Operative procedures - OPCS4: N03.2 Drainage of scrotum	100091	Health-related outcomes	2000	Hospital inpatient	2005	Summary Operations	2005	Health-related outcomes > Hospital inpatient > Summary Operations
9571	NO	N/A	41210#H072	CAT-MUL	111575/10(111585)	-0.236297	-1.04274	0.392582	0.511172	LOGISTIC-BINARY	Operative procedures - secondary OPCS4: H07.2 Right hemicolectomy and side to side anastomosis of ileum to transverse colon	100091	Health-related outcomes	2000	Hospital inpatient	2005	Summary Operations	2005	Health-related outcomes > Hospital inpatient > Summary Operations
9572	NO	N/A	41210#X921	CAT-MUL	111559/26(111585)	-0.138308	-0.584665	0.247226	0.511383	LOGISTIC-BINARY	Operative procedures - secondary OPCS4: X92.1 Cytokine inhibitor drugs Band 1	100091	Health-related outcomes	2000	Hospital inpatient	2005	Summary Operations	2005	Health-related outcomes > Hospital inpatient > Summary Operations
9573	NO	N/A	40011#8742	CAT-MUL	111029/556(111585)	0.0275115	-0.0557398	0.108548	0.511399	LOGISTIC-BINARY	Histology of cancer tumour: Lentigo maligna melanoma	100091	Health-related outcomes	100092	Cancer register	100092	Cancer register	100092	Health-related outcomes > Cancer register
9574	NO	N/A	41210#S248	CAT-MUL	111575/10(111585)	-0.23714	-1.05237	0.390014	0.511412	LOGISTIC-BINARY	Operative procedures - secondary OPCS4: S24.8 Other specified local flap of skin and muscle	100091	Health-related outcomes	2000	Hospital inpatient	2005	Summary Operations	2005	Health-related outcomes > Hospital inpatient > Summary Operations
9575	NO	N/A	41272#S248	CAT-MUL	111575/10(111585)	-0.23714	-1.05237	0.390014	0.511412	LOGISTIC-BINARY	Operative procedures - OPCS4: S24.8 Other specified local flap of skin and muscle	100091	Health-related outcomes	2000	Hospital inpatient	2005	Summary Operations	2005	Health-related outcomes > Hospital inpatient > Summary Operations
9576	NO	N/A	41210#Z927	CAT-MUL	110490/1095(111585)	-0.0201479	-0.0809056	0.0393992	0.511424	LOGISTIC-BINARY	Operative procedures - secondary OPCS4: Z92.7 Trunk NEC	100091	Health-related outcomes	2000	Hospital inpatient	2005	Summary Operations	2005	Health-related outcomes > Hospital inpatient > Summary Operations
9577	NO	N/A	41272#Z927	CAT-MUL	110490/1095(111585)	-0.0201479	-0.0809056	0.0393992	0.511424	LOGISTIC-BINARY	Operative procedures - OPCS4: Z92.7 Trunk NEC	100091	Health-related outcomes	2000	Hospital inpatient	2005	Summary Operations	2005	Health-related outcomes > Hospital inpatient > Summary Operations
9578	NO	N/A	25221	CONTINUOUS	6703	0.00836624	-0.0166099	0.0333424	0.511431	LINEAR	Mean L1 in retrolenticular part of internal capsule on FA skeleton (left)	100000	UK Biobank Assessment Centre	100003	Imaging	100	Brain MRI	134	UK Biobank Assessment Centre > Imaging > Brain MRI > Diffusion brain MRI > dMRI skeleton
9579	NO	N/A	20003#1141168718	CAT-MUL	111552/13(111565)	0.169091	-0.380015	0.643663	0.511499	LOGISTIC-BINARY	Treatment/medication code: detrunorm 15mg tablet	100000	UK Biobank Assessment Centre	100071	Verbal interview	100075	Medications	100075	UK Biobank Assessment Centre > Verbal interview > Medications
9580	NO	N/A	23057	CAT-SIN	455/1738(2193)	-0.0351077	-0.139096	0.0707047	0.511565	LOGISTIC-BINARY	HHV-6B seropositivity for Human Herpesvirus-6	100078	Biological samples	100079	Assay results	100080	Blood assays	51428	Biological samples > Assay results > Blood assays > Infectious Diseases
9581	NO	N/A	27675	CONTINUOUS	7155	-0.00810773	-0.0323197	0.0161042	0.511566	LINEAR	Mean thickness of S-collat-transv-post (right hemisphere)	100000	UK Biobank Assessment Centre	100003	Imaging	100	Brain MRI	197	UK Biobank Assessment Centre > Imaging > Brain MRI > T1 structural brain MRI > Freesurfer a2009s
9582	NO	N/A	41272#M423	CAT-MUL	111503/82(111585)	-0.0753093	-0.309662	0.141305	0.51167	LOGISTIC-BINARY	Operative procedures - OPCS4: M42.3 Endoscopic destruction of lesion of bladder NEC	100091	Health-related outcomes	2000	Hospital inpatient	2005	Summary Operations	2005	Health-related outcomes > Hospital inpatient > Summary Operations
9583	NO	N/A	20421	CAT-SIN	22444/6041(28485)	-0.00993341	-0.0396982	0.0196555	0.511776	LOGISTIC-BINARY	Ever felt worried, tense, or anxious for most of a month or longer	100089	Online follow-up	136	Mental health	140	Anxiety	140	Online follow-up > Mental health > Anxiety
9584	NO	N/A	41272#W783	CAT-MUL	111506/79(111585)	-0.0771604	-0.317561	0.144702	0.511852	LOGISTIC-BINARY	Operative procedures - OPCS4: W78.3 Release of contracture of knee joint	100091	Health-related outcomes	2000	Hospital inpatient	2005	Summary Operations	2005	Health-related outcomes > Hospital inpatient > Summary Operations
9585	NO	N/A	41200#M451	CAT-MUL	110288/1297(111585)	-0.0184667	-0.0741715	0.0362216	0.511923	LOGISTIC-BINARY	Operative procedures - main OPCS4: M45.1 Diagnostic endoscopic examination of bladder and biopsy of lesion of bladder NEC	100091	Health-related outcomes	2000	Hospital inpatient	2005	Summary Operations	2005	Health-related outcomes > Hospital inpatient > Summary Operations
9586	NO	N/A	40011#8330	CAT-MUL	111556/29(111585)	-0.130616	-0.550348	0.235705	0.511949	LOGISTIC-BINARY	Histology of cancer tumour: Follicular adenocarcinoma	100091	Health-related outcomes	100092	Cancer register	100092	Cancer register	100092	Health-related outcomes > Cancer register
9587	NO	N/A	41210#Z097	CAT-MUL	111410/175(111585)	-0.0508874	-0.207214	0.0973989	0.512069	LOGISTIC-BINARY	Operative procedures - secondary OPCS4: Z09.7 Digital nerve of finger	100091	Health-related outcomes	2000	Hospital inpatient	2005	Summary Operations	2005	Health-related outcomes > Hospital inpatient > Summary Operations
9588	NO	N/A	41272#Z097	CAT-MUL	111410/175(111585)	-0.0508874	-0.207214	0.0973989	0.512069	LOGISTIC-BINARY	Operative procedures - OPCS4: Z09.7 Digital nerve of finger	100091	Health-related outcomes	2000	Hospital inpatient	2005	Summary Operations	2005	Health-related outcomes > Hospital inpatient > Summary Operations
9589	NO	N/A	41200#S668	CAT-MUL	111569/16(111585)	0.153177	-0.342021	0.584443	0.512132	LOGISTIC-BINARY	Operative procedures - main OPCS4: S66.8 Other specified other operations on nail bed	100091	Health-related outcomes	2000	Hospital inpatient	2005	Summary Operations	2005	Health-related outcomes > Hospital inpatient > Summary Operations
9590	NO	N/A	20003#1140865426	CAT-MUL	111440/125(111565)	0.0570195	-0.118447	0.22308	0.512175	LOGISTIC-BINARY	Treatment/medication code: cimetidine	100000	UK Biobank Assessment Centre	100071	Verbal interview	100075	Medications	100075	UK Biobank Assessment Centre > Verbal interview > Medications
9591	NO	N/A	26793	CONTINUOUS	7155	-0.00787652	-0.0314377	0.0156847	0.512278	LINEAR	Volume of entorhinal (left hemisphere)	100000	UK Biobank Assessment Centre	100003	Imaging	100	Brain MRI	192	UK Biobank Assessment Centre > Imaging > Brain MRI > T1 structural brain MRI > Freesurfer desikan white
9592	NO	N/A	30300	CONTINUOUS	106386	-0.00199679	-0.00797016	0.00397658	0.512348	LINEAR	High light scatter reticulocyte count	100078	Biological samples	100079	Assay results	100080	Blood assays	100081	Biological samples > Assay results > Blood assays > Blood count
9593	NO	N/A	41210#L853	CAT-MUL	111557/28(111585)	-0.133366	-0.563316	0.240347	0.512426	LOGISTIC-BINARY	Operative procedures - secondary OPCS4: L85.3 Ligation of recurrent varicose vein of leg	100091	Health-related outcomes	2000	Hospital inpatient	2005	Summary Operations	2005	Health-related outcomes > Hospital inpatient > Summary Operations
9594	NO	N/A	41210#Z895	CAT-MUL	111122/463(111585)	-0.0309968	-0.125253	0.0603356	0.512476	LOGISTIC-BINARY	Operative procedures - secondary OPCS4: Z89.5 Thumb NEC	100091	Health-related outcomes	2000	Hospital inpatient	2005	Summary Operations	2005	Health-related outcomes > Hospital inpatient > Summary Operations
9595	NO	N/A	41272#Z895	CAT-MUL	111122/463(111585)	-0.0309968	-0.125253	0.0603356	0.512476	LOGISTIC-BINARY	Operative procedures - OPCS4: Z89.5 Thumb NEC	100091	Health-related outcomes	2000	Hospital inpatient	2005	Summary Operations	2005	Health-related outcomes > Hospital inpatient > Summary Operations
9596	NO	N/A	41200#J571	CAT-MUL	111572/13(111585)	-0.203295	-0.887556	0.348248	0.512576	LOGISTIC-BINARY	Operative procedures - main OPCS4: J57.1 Subtotal pancreatectomy	100091	Health-related outcomes	2000	Hospital inpatient	2005	Summary Operations	2005	Health-related outcomes > Hospital inpatient > Summary Operations
9597	NO	N/A	40011#8744	CAT-MUL	111564/21(111585)	-0.155044	-0.662134	0.275117	0.512779	LOGISTIC-BINARY	Histology of cancer tumour: Acral lentiginous melanoma	100091	Health-related outcomes	100092	Cancer register	100092	Cancer register	100092	Health-related outcomes > Cancer register
9598	NO	N/A	25027	CONTINUOUS	6377	0.00857664	-0.01711	0.0342632	0.512783	LINEAR	Median T2star in thalamus (right)	100000	UK Biobank Assessment Centre	100003	Imaging	100	Brain MRI	109	UK Biobank Assessment Centre > Imaging > Brain MRI > Susceptibility weighted brain MRI
9599	NO	N/A	20003#1141188594	CAT-MUL	111538/27(111565)	-0.135576	-0.573749	0.244437	0.512931	LOGISTIC-BINARY	Treatment/medication code: humira 40mg injection solution 0.8ml prefilled syringe	100000	UK Biobank Assessment Centre	100071	Verbal interview	100075	Medications	100075	UK Biobank Assessment Centre > Verbal interview > Medications
9600	NO	N/A	41272#T592	CAT-MUL	111119/466(111585)	-0.0308497	-0.124787	0.0601992	0.513096	LOGISTIC-BINARY	Operative procedures - OPCS4: T59.2 Excision of ganglion of hand NEC	100091	Health-related outcomes	2000	Hospital inpatient	2005	Summary Operations	2005	Health-related outcomes > Hospital inpatient > Summary Operations
9601	NO	N/A	41210#W338	CAT-MUL	111555/30(111585)	-0.127393	-0.537477	0.231137	0.513102	LOGISTIC-BINARY	Operative procedures - secondary OPCS4: W33.8 Other specified other open operations on bone	100091	Health-related outcomes	2000	Hospital inpatient	2005	Summary Operations	2005	Health-related outcomes > Hospital inpatient > Summary Operations
9602	NO	N/A	41200#S641	CAT-MUL	111464/121(111585)	-0.0614044	-0.251613	0.117092	0.513176	LOGISTIC-BINARY	Operative procedures - main OPCS4: S64.1 Excision of nail bed	100091	Health-related outcomes	2000	Hospital inpatient	2005	Summary Operations	2005	Health-related outcomes > Hospital inpatient > Summary Operations
9603	NO	N/A	41210#W332	CAT-MUL	111496/89(111585)	0.0670108	-0.140815	0.261813	0.513233	LOGISTIC-BINARY	Operative procedures - secondary OPCS4: W33.2 Debridement of open fracture of bone	100091	Health-related outcomes	2000	Hospital inpatient	2005	Summary Operations	2005	Health-related outcomes > Hospital inpatient > Summary Operations
9604	NO	N/A	41210#W718	CAT-MUL	111569/16(111585)	-0.180999	-0.78261	0.315863	0.513277	LOGISTIC-BINARY	Operative procedures - secondary OPCS4: W71.8 Other specified other open operations on intra-articular structure	100091	Health-related outcomes	2000	Hospital inpatient	2005	Summary Operations	2005	Health-related outcomes > Hospital inpatient > Summary Operations
9605	NO	N/A	22601#81392720	CAT-MUL	23630/16(23646)	-0.184494	-0.800964	0.31911	0.51346	LOGISTIC-BINARY	Job coding: other assembler, routine operative	100089	Online follow-up	123	Work environment	130	Employment history	130	Online follow-up > Work environment > Employment history
9606	NO	N/A	3591	CAT-SIN	41477/7493(48970)	0.00826421	-0.0166064	0.0329968	0.513685	LOGISTIC-BINARY	Ever had hysterectomy (womb removed)	100000	UK Biobank Assessment Centre	100025	Touchscreen	100068	Sex-specific factors	100069	UK Biobank Assessment Centre > Touchscreen > Sex-specific factors > Female-specific factors
9607	NO	N/A	22601#21272684	CAT-MUL	23614/32(23646)	0.10788	-0.236452	0.415352	0.513785	LOGISTIC-BINARY	Job coding: production and process engineer	100089	Online follow-up	123	Work environment	130	Employment history	130	Online follow-up > Work environment > Employment history
9608	NO	N/A	6147#2	CAT-MUL	104343/6611(110954)	0.00889838	-0.0178965	0.0355344	0.513825	LOGISTIC-BINARY	Reason for glasses/contact lenses: For long-sightedness, i.e. for distance and near, but particularly for near tasks like reading (called 'hypermetropia')	100000	UK Biobank Assessment Centre	100025	Touchscreen	100036	Health and medical history	100041	UK Biobank Assessment Centre > Touchscreen > Health and medical history > Eyesight
9609	NO	N/A	20004#1478	CAT-MUL	93464/18101(111565)	0.00529762	-0.0106388	0.021177	0.513917	LOGISTIC-BINARY	Operation code: tonsillectomy +/- adenoids	100000	UK Biobank Assessment Centre	100071	Verbal interview	100076	Operations	100076	UK Biobank Assessment Centre > Verbal interview > Operations
9610	NO	N/A	41210#C158	CAT-MUL	111567/18(111585)	-0.168069	-0.72365	0.296583	0.513918	LOGISTIC-BINARY	Operative procedures - secondary OPCS4: C15.8 Other specified correction of deformity of eyelid	100091	Health-related outcomes	2000	Hospital inpatient	2005	Summary Operations	2005	Health-related outcomes > Hospital inpatient > Summary Operations
9611	NO	N/A	40011#8091	CAT-MUL	111410/175(111585)	-0.0507486	-0.207323	0.0978639	0.514013	LOGISTIC-BINARY	Histology of cancer tumour: Multifocal superficial basal cell carcinoma	100091	Health-related outcomes	100092	Cancer register	100092	Cancer register	100092	Health-related outcomes > Cancer register
9612	NO	N/A	41210#F042	CAT-MUL	111544/41(111585)	-0.108175	-0.453124	0.199853	0.514039	LOGISTIC-BINARY	Operative procedures - secondary OPCS4: F04.2 Reconstruction of lip using skin flap	100091	Health-related outcomes	2000	Hospital inpatient	2005	Summary Operations	2005	Health-related outcomes > Hospital inpatient > Summary Operations
9613	NO	N/A	20277#9251	CAT-MUL	42129/28(42157)	-0.133072	-0.564028	0.241154	0.514048	LOGISTIC-BINARY	Job code at visit: Shelf fillers	100000	UK Biobank Assessment Centre	100071	Verbal interview	100073	Employment	100073	UK Biobank Assessment Centre > Verbal interview > Employment
9614	NO	N/A	20277#2125	CAT-MUL	42114/43(42157)	0.0952886	-0.205186	0.369801	0.514067	LOGISTIC-BINARY	Job code at visit: Chemical engineers	100000	UK Biobank Assessment Centre	100071	Verbal interview	100073	Employment	100073	UK Biobank Assessment Centre > Verbal interview > Employment
9615	NO	N/A	40006#C109	CAT-MUL	111575/10(111585)	-0.232849	-1.03341	0.391848	0.514165	LOGISTIC-BINARY	Type of cancer: ICD10: C10.9 Oropharynx, unspecified	100091	Health-related outcomes	100092	Cancer register	100092	Cancer register	100092	Health-related outcomes > Cancer register
9616	NO	N/A	41272#C248	CAT-MUL	111573/12(111585)	-0.208971	-0.918098	0.357783	0.514241	LOGISTIC-BINARY	Operative procedures - OPCS4: C24.8 Other specified operations on lacrimal gland	100091	Health-related outcomes	2000	Hospital inpatient	2005	Summary Operations	2005	Health-related outcomes > Hospital inpatient > Summary Operations
9617	NO	N/A	41272#C754	CAT-MUL	111487/98(111585)	-0.0683652	-0.281595	0.130257	0.514397	LOGISTIC-BINARY	Operative procedures - OPCS4: C75.4 Insertion of prosthetic replacement for lens using suture fixation	100091	Health-related outcomes	2000	Hospital inpatient	2005	Summary Operations	2005	Health-related outcomes > Hospital inpatient > Summary Operations
9618	NO	N/A	41210#Y394	CAT-MUL	111573/12(111585)	-0.21127	-0.929455	0.360956	0.514465	LOGISTIC-BINARY	Operative procedures - secondary OPCS4: Y39.4 Lipofilling injection into organ NOC	100091	Health-related outcomes	2000	Hospital inpatient	2005	Summary Operations	2005	Health-related outcomes > Hospital inpatient > Summary Operations
9619	NO	N/A	41272#Y394	CAT-MUL	111573/12(111585)	-0.21127	-0.929455	0.360956	0.514465	LOGISTIC-BINARY	Operative procedures - OPCS4: Y39.4 Lipofilling injection into organ NOC	100091	Health-related outcomes	2000	Hospital inpatient	2005	Summary Operations	2005	Health-related outcomes > Hospital inpatient > Summary Operations
9620	NO	N/A	41210#T249	CAT-MUL	111537/48(111585)	-0.0991602	-0.41442	0.184702	0.514732	LOGISTIC-BINARY	Operative procedures - secondary OPCS4: T24.9 Unspecified primary repair of umbilical hernia	100091	Health-related outcomes	2000	Hospital inpatient	2005	Summary Operations	2005	Health-related outcomes > Hospital inpatient > Summary Operations
9621	NO	N/A	27166	CONTINUOUS	7155	0.00726421	-0.0145959	0.0291243	0.514799	LINEAR	Area of rostralanteriorcingulate (left hemisphere)	100000	UK Biobank Assessment Centre	100003	Imaging	100	Brain MRI	196	UK Biobank Assessment Centre > Imaging > Brain MRI > T1 structural brain MRI > Freesurfer DKT
9622	NO	N/A	41210#Z855	CAT-MUL	111523/62(111585)	0.0795123	-0.16959	0.310572	0.514997	LOGISTIC-BINARY	Operative procedures - secondary OPCS4: Z85.5 Calcaneocuboid joint	100091	Health-related outcomes	2000	Hospital inpatient	2005	Summary Operations	2005	Health-related outcomes > Hospital inpatient > Summary Operations
9623	NO	N/A	41272#Z855	CAT-MUL	111523/62(111585)	0.0795123	-0.16959	0.310572	0.514997	LOGISTIC-BINARY	Operative procedures - OPCS4: Z85.5 Calcaneocuboid joint	100091	Health-related outcomes	2000	Hospital inpatient	2005	Summary Operations	2005	Health-related outcomes > Hospital inpatient > Summary Operations
9624	NO	N/A	41272#T645	CAT-MUL	111460/125(111585)	0.0567933	-0.119213	0.22328	0.515037	LOGISTIC-BINARY	Operative procedures - OPCS4: T64.5 Tenodesis	100091	Health-related outcomes	2000	Hospital inpatient	2005	Summary Operations	2005	Health-related outcomes > Hospital inpatient > Summary Operations
9625	NO	N/A	26819	CONTINUOUS	7155	-0.00794092	-0.0318592	0.0159774	0.515182	LINEAR	Volume of frontalpole (left hemisphere)	100000	UK Biobank Assessment Centre	100003	Imaging	100	Brain MRI	192	UK Biobank Assessment Centre > Imaging > Brain MRI > T1 structural brain MRI > Freesurfer desikan white
9626	NO	N/A	41272#X598	CAT-MUL	111522/63(111585)	0.0787039	-0.168078	0.307495	0.51525	LOGISTIC-BINARY	Operative procedures - OPCS4: X59.8 Other specified anaesthetic without surgery	100091	Health-related outcomes	2000	Hospital inpatient	2005	Summary Operations	2005	Health-related outcomes > Hospital inpatient > Summary Operations
9627	NO	N/A	41272#M654	CAT-MUL	111136/449(111585)	0.0301839	-0.062149	0.119775	0.515262	LOGISTIC-BINARY	Operative procedures - OPCS4: M65.4 Endoscopic resection of prostate using laser	100091	Health-related outcomes	2000	Hospital inpatient	2005	Summary Operations	2005	Health-related outcomes > Hospital inpatient > Summary Operations
9628	NO	N/A	41272#C828	CAT-MUL	111523/62(111585)	-0.0865822	-0.36017	0.163163	0.515304	LOGISTIC-BINARY	Operative procedures - OPCS4: C82.8 Other specified destruction of lesion of retina	100091	Health-related outcomes	2000	Hospital inpatient	2005	Summary Operations	2005	Health-related outcomes > Hospital inpatient > Summary Operations
9629	NO	N/A	41210#Z279	CAT-MUL	111228/357(111585)	0.0338644	-0.0699409	0.134254	0.515399	LOGISTIC-BINARY	Operative procedures - secondary OPCS4: Z27.9 Upper digestive tract NEC	100091	Health-related outcomes	2000	Hospital inpatient	2005	Summary Operations	2005	Health-related outcomes > Hospital inpatient > Summary Operations
9630	NO	N/A	41272#Z279	CAT-MUL	111228/357(111585)	0.0338644	-0.0699409	0.134254	0.515399	LOGISTIC-BINARY	Operative procedures - OPCS4: Z27.9 Upper digestive tract NEC	100091	Health-related outcomes	2000	Hospital inpatient	2005	Summary Operations	2005	Health-related outcomes > Hospital inpatient > Summary Operations
9631	NO	N/A	20277#7125	CAT-MUL	42129/28(42157)	0.115949	-0.255018	0.448482	0.515403	LOGISTIC-BINARY	Job code at visit: Merchandisers and window dressers	100000	UK Biobank Assessment Centre	100071	Verbal interview	100073	Employment	100073	UK Biobank Assessment Centre > Verbal interview > Employment
9632	NO	N/A	41210#Z255	CAT-MUL	111542/43(111585)	0.0948005	-0.20506	0.368749	0.515408	LOGISTIC-BINARY	Operative procedures - secondary OPCS4: Z25.5 Tongue	100091	Health-related outcomes	2000	Hospital inpatient	2005	Summary Operations	2005	Health-related outcomes > Hospital inpatient > Summary Operations
9633	NO	N/A	41272#Z255	CAT-MUL	111542/43(111585)	0.0948005	-0.20506	0.368749	0.515408	LOGISTIC-BINARY	Operative procedures - OPCS4: Z25.5 Tongue	100091	Health-related outcomes	2000	Hospital inpatient	2005	Summary Operations	2005	Health-related outcomes > Hospital inpatient > Summary Operations
9634	NO	N/A	41272#E091	CAT-MUL	109150/2435(111585)	0.013244	-0.0269359	0.0529147	0.515537	LOGISTIC-BINARY	Operative procedures - OPCS4: E09.1 Excision of lesion of external nose	100091	Health-related outcomes	2000	Hospital inpatient	2005	Summary Operations	2005	Health-related outcomes > Hospital inpatient > Summary Operations
9635	NO	N/A	25163	CONTINUOUS	6703	-0.00826954	-0.0332011	0.016662	0.515574	LINEAR	Mean MO in inferior cerebellar peduncle on FA skeleton (left)	100000	UK Biobank Assessment Centre	100003	Imaging	100	Brain MRI	134	UK Biobank Assessment Centre > Imaging > Brain MRI > Diffusion brain MRI > dMRI skeleton
9636	NO	N/A	41210#E651	CAT-MUL	111572/13(111585)	0.166511	-0.380755	0.637579	0.515748	LOGISTIC-BINARY	Operative procedures - secondary OPCS4: E65.1 Diagnostic endoscopic examination of nasal cavity and biopsy of lesion of nasal cavity	100091	Health-related outcomes	2000	Hospital inpatient	2005	Summary Operations	2005	Health-related outcomes > Hospital inpatient > Summary Operations
9637	NO	N/A	41210#X362	CAT-MUL	111543/42(111585)	-0.105892	-0.444762	0.197067	0.515808	LOGISTIC-BINARY	Operative procedures - secondary OPCS4: X36.2 Venesection	100091	Health-related outcomes	2000	Hospital inpatient	2005	Summary Operations	2005	Health-related outcomes > Hospital inpatient > Summary Operations
9638	NO	N/A	41210#W599	CAT-MUL	111574/11(111585)	0.180421	-0.415752	0.690294	0.51586	LOGISTIC-BINARY	Operative procedures - secondary OPCS4: W59.9 Unspecified fusion of joint of toe	100091	Health-related outcomes	2000	Hospital inpatient	2005	Summary Operations	2005	Health-related outcomes > Hospital inpatient > Summary Operations
9639	NO	N/A	41272#V413	CAT-MUL	111565/20(111585)	0.135741	-0.303234	0.523335	0.51592	LOGISTIC-BINARY	Operative procedures - OPCS4: V41.3 Removal of correctional instrument from spine	100091	Health-related outcomes	2000	Hospital inpatient	2005	Summary Operations	2005	Health-related outcomes > Hospital inpatient > Summary Operations
9640	NO	N/A	41210#L765	CAT-MUL	111564/21(111585)	-0.153659	-0.660324	0.275775	0.516027	LOGISTIC-BINARY	Operative procedures - secondary OPCS4: L76.5 Endovascular placement of three or more metallic stents	100091	Health-related outcomes	2000	Hospital inpatient	2005	Summary Operations	2005	Health-related outcomes > Hospital inpatient > Summary Operations
9641	NO	N/A	41272#L765	CAT-MUL	111564/21(111585)	-0.153659	-0.660324	0.275775	0.516027	LOGISTIC-BINARY	Operative procedures - OPCS4: L76.5 Endovascular placement of three or more metallic stents	100091	Health-related outcomes	2000	Hospital inpatient	2005	Summary Operations	2005	Health-related outcomes > Hospital inpatient > Summary Operations
9642	NO	N/A	20004#1363	CAT-MUL	111481/84(111565)	0.069262	-0.147151	0.271837	0.516037	LOGISTIC-BINARY	Operation code: intrauterine contraceptive device insertion/removal	100000	UK Biobank Assessment Centre	100071	Verbal interview	100076	Operations	100076	UK Biobank Assessment Centre > Verbal interview > Operations
9643	NO	N/A	26836	CONTINUOUS	7155	0.00717918	-0.0144962	0.0288545	0.51618	LINEAR	Area of middletemporal (right hemisphere)	100000	UK Biobank Assessment Centre	100003	Imaging	100	Brain MRI	192	UK Biobank Assessment Centre > Imaging > Brain MRI > T1 structural brain MRI > Freesurfer desikan white
9644	NO	N/A	41210#Z812	CAT-MUL	110464/1121(111585)	0.0193024	-0.0395484	0.0770409	0.516273	LOGISTIC-BINARY	Operative procedures - secondary OPCS4: Z81.2 Acromioclavicular joint	100091	Health-related outcomes	2000	Hospital inpatient	2005	Summary Operations	2005	Health-related outcomes > Hospital inpatient > Summary Operations
9645	NO	N/A	41272#Z812	CAT-MUL	110464/1121(111585)	0.0193024	-0.0395484	0.0770409	0.516273	LOGISTIC-BINARY	Operative procedures - OPCS4: Z81.2 Acromioclavicular joint	100091	Health-related outcomes	2000	Hospital inpatient	2005	Summary Operations	2005	Health-related outcomes > Hospital inpatient > Summary Operations
9646	NO	N/A	41200#A389	CAT-MUL	111571/14(111585)	-0.192086	-0.840403	0.335591	0.516346	LOGISTIC-BINARY	Operative procedures - main OPCS4: A38.9 Unspecified extirpation of lesion of meninges of brain	100091	Health-related outcomes	2000	Hospital inpatient	2005	Summary Operations	2005	Health-related outcomes > Hospital inpatient > Summary Operations
9647	NO	N/A	20004#1553	CAT-MUL	111462/103(111565)	0.0626813	-0.132798	0.246603	0.516423	LOGISTIC-BINARY	Operation code: cardiac ablation	100000	UK Biobank Assessment Centre	100071	Verbal interview	100076	Operations	100076	UK Biobank Assessment Centre > Verbal interview > Operations
9648	NO	N/A	41272#M454	CAT-MUL	111559/26(111585)	-0.136919	-0.584111	0.249483	0.51649	LOGISTIC-BINARY	Operative procedures - OPCS4: M45.4 Diagnostic endoscopic examination of bladder and biopsy of lesion of prostate using rigid cystoscope	100091	Health-related outcomes	2000	Hospital inpatient	2005	Summary Operations	2005	Health-related outcomes > Hospital inpatient > Summary Operations
9649	NO	N/A	27334	CONTINUOUS	7155	0.00727553	-0.0147105	0.0292616	0.516558	LINEAR	Area of G+S-cingul-Ant (left hemisphere)	100000	UK Biobank Assessment Centre	100003	Imaging	100	Brain MRI	197	UK Biobank Assessment Centre > Imaging > Brain MRI > T1 structural brain MRI > Freesurfer a2009s
9650	NO	N/A	41272#W064	CAT-MUL	111544/41(111585)	-0.10758	-0.452754	0.200595	0.516582	LOGISTIC-BINARY	Operative procedures - OPCS4: W06.4 Total excision of sesamoid bone NEC	100091	Health-related outcomes	2000	Hospital inpatient	2005	Summary Operations	2005	Health-related outcomes > Hospital inpatient > Summary Operations
9651	NO	N/A	41272#F202	CAT-MUL	111510/75(111585)	0.0723038	-0.1544	0.28372	0.516624	LOGISTIC-BINARY	Operative procedures - OPCS4: F20.2 Excision of lesion of gingiva	100091	Health-related outcomes	2000	Hospital inpatient	2005	Summary Operations	2005	Health-related outcomes > Hospital inpatient > Summary Operations
9652	NO	N/A	20112#8	CAT-MUL	713/125(838)	-0.0656518	-0.269126	0.128774	0.516857	LOGISTIC-BINARY	Illnesses of adopted father: High blood pressure	100000	UK Biobank Assessment Centre	100025	Touchscreen	100034	Family history	100034	UK Biobank Assessment Centre > Touchscreen > Family history
9653	NO	N/A	22617#1134	CAT-MUL	23525/121(23646)	-0.0610854	-0.25234	0.117885	0.517061	LOGISTIC-BINARY	Job code - historical: Advertising and public relations managers	100089	Online follow-up	123	Work environment	130	Employment history	130	Online follow-up > Work environment > Employment history
9654	NO	N/A	41210#C101	CAT-MUL	111531/54(111585)	0.0844596	-0.182465	0.330492	0.517182	LOGISTIC-BINARY	Operative procedures - secondary OPCS4: C10.1 Excision of lesion of eyebrow	100091	Health-related outcomes	2000	Hospital inpatient	2005	Summary Operations	2005	Health-related outcomes > Hospital inpatient > Summary Operations
9655	NO	N/A	27389	CONTINUOUS	7155	0.00740822	-0.0150136	0.0298301	0.517209	LINEAR	Area of S-oc-temp-med+Lingual (left hemisphere)	100000	UK Biobank Assessment Centre	100003	Imaging	100	Brain MRI	197	UK Biobank Assessment Centre > Imaging > Brain MRI > T1 structural brain MRI > Freesurfer a2009s
9656	NO	N/A	22617#8129	CAT-MUL	23633/13(23646)	-0.198445	-0.87918	0.340584	0.517243	LOGISTIC-BINARY	Job code - historical: Plant and machine operatives n.e.c.	100089	Online follow-up	123	Work environment	130	Employment history	130	Online follow-up > Work environment > Employment history
9657	NO	N/A	20090#366	CAT-MUL	15738/55(15793)	-0.0917542	-0.384423	0.17325	0.517361	LOGISTIC-BINARY	Type of fat/oil used in cooking: Very low fat olive spread	100089	Online follow-up	100090	Diet by 24-hour recall	100110	Spreads/sauces/cooking oils yesterday	100110	Online follow-up > Diet by 24-hour recall > Spreads/sauces/cooking oils yesterday
9658	NO	N/A	41210#T642	CAT-MUL	111493/92(111585)	-0.0701382	-0.290771	0.134933	0.517469	LOGISTIC-BINARY	Operative procedures - secondary OPCS4: T64.2 Transfer of tendon to tendon NEC	100091	Health-related outcomes	2000	Hospital inpatient	2005	Summary Operations	2005	Health-related outcomes > Hospital inpatient > Summary Operations
9659	NO	N/A	26948	CONTINUOUS	7155	-0.00759628	-0.0306045	0.015412	0.517523	LINEAR	Area of rostralanteriorcingulate (left hemisphere)	100000	UK Biobank Assessment Centre	100003	Imaging	100	Brain MRI	193	UK Biobank Assessment Centre > Imaging > Brain MRI > T1 structural brain MRI > Freesurfer desikan pial
9660	NO	N/A	41272#K494	CAT-MUL	111572/13(111585)	-0.199314	-0.878066	0.347232	0.517581	LOGISTIC-BINARY	Operative procedures - OPCS4: K49.4 Percutaneous transluminal cutting balloon angioplasty of coronary artery	100091	Health-related outcomes	2000	Hospital inpatient	2005	Summary Operations	2005	Health-related outcomes > Hospital inpatient > Summary Operations
9661	NO	N/A	41200#W573	CAT-MUL	111568/17(111585)	0.14784	-0.334805	0.570567	0.517621	LOGISTIC-BINARY	Operative procedures - main OPCS4: W57.3 Revision of excision arthroplasty of joint	100091	Health-related outcomes	2000	Hospital inpatient	2005	Summary Operations	2005	Health-related outcomes > Hospital inpatient > Summary Operations
9662	NO	N/A	23333	CONTINUOUS	7706	0.00519411	-0.0105438	0.020932	0.517674	LINEAR	Femur total area (left)	100000	Assessment Centre	100003	Imaging	103	DXA assessment	125	Assessment Centre > Imaging > DXA assessment > Bone size, mineral and density by DXA
9663	NO	N/A	41272#B279	CAT-MUL	111193/392(111585)	-0.0335824	-0.1371	0.0664969	0.51769	LOGISTIC-BINARY	Operative procedures - OPCS4: B27.9 Unspecified total excision of breast	100091	Health-related outcomes	2000	Hospital inpatient	2005	Summary Operations	2005	Health-related outcomes > Hospital inpatient > Summary Operations
9664	NO	N/A	131536	DATE	111368/217(111585)	-0.0450183	-0.184817	0.0884181	0.517969	LOGISTIC-BINARY	Date J91 first reported (pleural effusion in conditions classified elsewhere)	2410	Health-related outcomes		First occurrences		First occurrences	2410	Health-related outcomes > First occurrences > Respiratory system disorders
9665	NO	N/A	22601#35203279	CAT-MUL	23609/37(23646)	0.100775	-0.222057	0.392303	0.517983	LOGISTIC-BINARY	Job coding: judge's or barrister's clerk, conveyancer, data protection officer, legal assistant or executive, coroner's officer, land registrar, tribunal member	100089	Online follow-up	123	Work environment	130	Employment history	130	Online follow-up > Work environment > Employment history
9666	NO	N/A	22617#3520	CAT-MUL	23609/37(23646)	0.100775	-0.222057	0.392303	0.517983	LOGISTIC-BINARY	Job code - historical: Legal associate professionals	100089	Online follow-up	123	Work environment	130	Employment history	130	Online follow-up > Work environment > Employment history
9667	NO	N/A	78	CONTINUOUS	61549	-0.0024905	-0.0100428	0.00506178	0.518057	LINEAR	Heel bone mineral density (BMD) T-score, automated	100000	UK Biobank Assessment Centre	100006	Physical measures	100018	Bone-densitometry of heel	100018	UK Biobank Assessment Centre > Physical measures > Bone-densitometry of heel
9668	NO	N/A	20003#1141190160	CAT-MUL	111498/67(111565)	0.0760038	-0.163696	0.298604	0.518097	LOGISTIC-BINARY	Treatment/medication code: vascalpha 5mg m/r tablet	100000	UK Biobank Assessment Centre	100071	Verbal interview	100075	Medications	100075	UK Biobank Assessment Centre > Verbal interview > Medications
9669	NO	N/A	20090#379	CAT-MUL	15663/130(15793)	-0.0588245	-0.243186	0.11446	0.518386	LOGISTIC-BINARY	Type of fat/oil used in cooking: Low fat dairy spread	100089	Online follow-up	100090	Diet by 24-hour recall	100110	Spreads/sauces/cooking oils yesterday	100110	Online follow-up > Diet by 24-hour recall > Spreads/sauces/cooking oils yesterday
9670	NO	N/A	25415	CONTINUOUS	6703	0.00827834	-0.0168653	0.033422	0.518677	LINEAR	Mean OD in anterior corona radiata on FA skeleton (left)	100000	UK Biobank Assessment Centre	100003	Imaging	100	Brain MRI	134	UK Biobank Assessment Centre > Imaging > Brain MRI > Diffusion brain MRI > dMRI skeleton
9671	NO	N/A	5133	CONTINUOUS	21795	0.00429601	-0.00875166	0.0173437	0.518698	LINEAR	6mm strong meridian (right)	100000	UK Biobank Assessment Centre	100006	Physical measures	100013	Eye measures	100014	UK Biobank Assessment Centre > Physical measures > Eye measures > Autorefraction
9672	NO	N/A	20003#1141153242	CAT-MUL	111524/41(111565)	-0.106261	-0.448979	0.199597	0.518703	LOGISTIC-BINARY	Treatment/medication code: balsalazide disodium	100000	UK Biobank Assessment Centre	100071	Verbal interview	100075	Medications	100075	UK Biobank Assessment Centre > Verbal interview > Medications
9673	NO	N/A	41200#U102	CAT-MUL	111451/134(111585)	0.0545282	-0.115778	0.215924	0.518718	LOGISTIC-BINARY	Operative procedures - main OPCS4: U10.2 Cardiac computed tomography angiography	100091	Health-related outcomes	2000	Hospital inpatient	2005	Summary Operations	2005	Health-related outcomes > Hospital inpatient > Summary Operations
9674	NO	N/A	26671	CONTINUOUS	7155	0.00719925	-0.0146694	0.0290679	0.518729	LINEAR	Volume of VLa (left hemisphere)	100000	UK Biobank Assessment Centre	100003	Imaging	100	Brain MRI	191	UK Biobank Assessment Centre > Imaging > Brain MRI > T1 structural brain MRI > Freesurfer subsegmentation
9675	NO	N/A	41272#C499	CAT-MUL	111575/10(111585)	-0.231558	-1.03588	0.39686	0.518734	LOGISTIC-BINARY	Operative procedures - OPCS4: C49.9 Unspecified incision of cornea	100091	Health-related outcomes	2000	Hospital inpatient	2005	Summary Operations	2005	Health-related outcomes > Hospital inpatient > Summary Operations
9676	NO	N/A	41200#W846	CAT-MUL	111567/18(111585)	-0.16666	-0.725025	0.298921	0.51897	LOGISTIC-BINARY	Operative procedures - main OPCS4: W84.6 Endoscopic excision of synovial plica	100091	Health-related outcomes	2000	Hospital inpatient	2005	Summary Operations	2005	Health-related outcomes > Hospital inpatient > Summary Operations
9677	NO	N/A	20003#1141188146	CAT-MUL	111281/284(111565)	0.0374032	-0.0784584	0.149056	0.519005	LOGISTIC-BINARY	Treatment/medication code: simvador 10mg tablet	100000	UK Biobank Assessment Centre	100071	Verbal interview	100075	Medications	100075	UK Biobank Assessment Centre > Verbal interview > Medications
9678	NO	N/A	41200#C128	CAT-MUL	111554/31(111585)	-0.123948	-0.528431	0.23017	0.519202	LOGISTIC-BINARY	Operative procedures - main OPCS4: C12.8 Other specified extirpation of lesion of eyelid	100091	Health-related outcomes	2000	Hospital inpatient	2005	Summary Operations	2005	Health-related outcomes > Hospital inpatient > Summary Operations
9679	NO	N/A	41200#B324	CAT-MUL	111559/26(111585)	0.119837	-0.267154	0.466828	0.51923	LOGISTIC-BINARY	Operative procedures - main OPCS4	100091	Health-related outcomes	2000	Hospital inpatient	2005	Summary Operations	2005	Health-related outcomes > Hospital inpatient > Summary Operations
9680	NO	N/A	41272#B324	CAT-MUL	111559/26(111585)	0.119837	-0.267154	0.466828	0.51923	LOGISTIC-BINARY	Operative procedures - OPCS4	100091	Health-related outcomes	2000	Hospital inpatient	2005	Summary Operations	2005	Health-related outcomes > Hospital inpatient > Summary Operations
9681	NO	N/A	41229#5N3	CAT-MUL	110330/1255(111585)	0.0180751	-0.0373872	0.0725673	0.519257	LOGISTIC-BINARY	PCT responsible for patient data: WAKEFIELD DISTRICT PCT	100091	Health-related outcomes	2000	Hospital inpatient	2001	Summary Administration	2001	Health-related outcomes > Hospital inpatient > Summary Administration
9682	NO	N/A	20277#4114	CAT-MUL	42028/129(42157)	0.055276	-0.117686	0.219034	0.519266	LOGISTIC-BINARY	Job code at visit: Officers of non-governmental organisations	100000	UK Biobank Assessment Centre	100071	Verbal interview	100073	Employment	100073	UK Biobank Assessment Centre > Verbal interview > Employment
9683	NO	N/A	22617#2125	CAT-MUL	23564/82(23646)	-0.0733753	-0.306386	0.141093	0.519309	LOGISTIC-BINARY	Job code - historical: Chemical engineers	100089	Online follow-up	123	Work environment	130	Employment history	130	Online follow-up > Work environment > Employment history
9684	NO	N/A	20003#1140862060	CAT-MUL	111524/41(111565)	-0.106174	-0.449068	0.200092	0.519419	LOGISTIC-BINARY	Treatment/medication code: ventolin 2mg tablet	100000	UK Biobank Assessment Centre	100071	Verbal interview	100075	Medications	100075	UK Biobank Assessment Centre > Verbal interview > Medications
9685	NO	N/A	41251#9001	CAT-MUL	110750/58(110808)	0.0810751	-0.176082	0.318861	0.519437	LOGISTIC-BINARY	Sources of admission to hospital (recoded): Hospice: Non-NHS	100091	Health-related outcomes	2000	Hospital inpatient	2001	Summary Administration	2001	Health-related outcomes > Hospital inpatient > Summary Administration
9686	NO	N/A	25393	CONTINUOUS	6703	0.00809514	-0.0165384	0.0327287	0.519464	LINEAR	Mean OD in pontine crossing tract on FA skeleton	100000	UK Biobank Assessment Centre	100003	Imaging	100	Brain MRI	134	UK Biobank Assessment Centre > Imaging > Brain MRI > Diffusion brain MRI > dMRI skeleton
9687	NO	N/A	41200#L871	CAT-MUL	111477/108(111585)	-0.0644521	-0.267578	0.125431	0.519547	LOGISTIC-BINARY	Operative procedures - main OPCS4: L87.1 Stripping of long saphenous vein	100091	Health-related outcomes	2000	Hospital inpatient	2005	Summary Operations	2005	Health-related outcomes > Hospital inpatient > Summary Operations
9688	NO	N/A	6147#5	CAT-MUL	110372/582(110954)	-0.0275874	-0.112731	0.055239	0.519549	LOGISTIC-BINARY	Reason for glasses/contact lenses: For a 'squint' or 'turn' in an eye since childhood (called 'strabismus')	100000	UK Biobank Assessment Centre	100025	Touchscreen	100036	Health and medical history	100041	UK Biobank Assessment Centre > Touchscreen > Health and medical history > Eyesight
9689	NO	N/A	41210#X528	CAT-MUL	111360/225(111585)	-0.0439006	-0.180743	0.0867832	0.519664	LOGISTIC-BINARY	Operative procedures - secondary OPCS4: X52.8 Other specified oxygen therapy	100091	Health-related outcomes	2000	Hospital inpatient	2005	Summary Operations	2005	Health-related outcomes > Hospital inpatient > Summary Operations
9690	NO	N/A	41272#L595	CAT-MUL	111553/32(111585)	0.107359	-0.238253	0.419358	0.519777	LOGISTIC-BINARY	Operative procedures - OPCS4: L59.5 Bypass of femoral artery by anastomosis of femoral artery to tibial artery using vein graft NEC	100091	Health-related outcomes	2000	Hospital inpatient	2005	Summary Operations	2005	Health-related outcomes > Hospital inpatient > Summary Operations
9691	NO	N/A	41200#T818	CAT-MUL	111568/17(111585)	-0.169938	-0.740655	0.306081	0.519835	LOGISTIC-BINARY	Operative procedures - main OPCS4: T81.8 Other specified biopsy of muscle	100091	Health-related outcomes	2000	Hospital inpatient	2005	Summary Operations	2005	Health-related outcomes > Hospital inpatient > Summary Operations
9692	NO	N/A	27154	CONTINUOUS	7155	0.00711103	-0.0145514	0.0287735	0.519922	LINEAR	Area of medialorbitofrontal (left hemisphere)	100000	UK Biobank Assessment Centre	100003	Imaging	100	Brain MRI	196	UK Biobank Assessment Centre > Imaging > Brain MRI > T1 structural brain MRI > Freesurfer DKT
9693	NO	N/A	41210#H341	CAT-MUL	111574/11(111585)	-0.216801	-0.96734	0.376101	0.51993	LOGISTIC-BINARY	Operative procedures - secondary OPCS4: H34.1 Open excision of lesion of rectum	100091	Health-related outcomes	2000	Hospital inpatient	2005	Summary Operations	2005	Health-related outcomes > Hospital inpatient > Summary Operations
9694	NO	N/A	41210#Z424	CAT-MUL	111568/17(111585)	-0.170521	-0.744821	0.306271	0.519954	LOGISTIC-BINARY	Operative procedures - secondary OPCS4: Z42.4 Urethral orifice	100091	Health-related outcomes	2000	Hospital inpatient	2005	Summary Operations	2005	Health-related outcomes > Hospital inpatient > Summary Operations
9695	NO	N/A	41272#Z424	CAT-MUL	111568/17(111585)	-0.170521	-0.744821	0.306271	0.519954	LOGISTIC-BINARY	Operative procedures - OPCS4: Z42.4 Urethral orifice	100091	Health-related outcomes	2000	Hospital inpatient	2005	Summary Operations	2005	Health-related outcomes > Hospital inpatient > Summary Operations
9696	NO	N/A	41272#X867	CAT-MUL	111564/21(111585)	0.131987	-0.29882	0.512421	0.519967	LOGISTIC-BINARY	Operative procedures - OPCS4: X86.7 Cytomegalovirus drugs Band 1	100091	Health-related outcomes	2000	Hospital inpatient	2005	Summary Operations	2005	Health-related outcomes > Hospital inpatient > Summary Operations
9697	NO	N/A	5959	CAT-SIN	279/552(831)	0.0499394	-0.101126	0.203555	0.519967	LOGISTIC-BINARY	Previously smoked cigarettes on most/all days	100000	UK Biobank Assessment Centre	100025	Touchscreen	100050	Lifestyle and environment	100058	UK Biobank Assessment Centre > Touchscreen > Lifestyle and environment > Smoking
9698	NO	N/A	41200#W384	CAT-MUL	111476/109(111585)	-0.063882	-0.265472	0.124534	0.520062	LOGISTIC-BINARY	Operative procedures - main OPCS4: W38.4 Revision of one component of total prosthetic replacement of hip joint not using cement	100091	Health-related outcomes	2000	Hospital inpatient	2005	Summary Operations	2005	Health-related outcomes > Hospital inpatient > Summary Operations
9699	NO	N/A	22601#11843115	CAT-MUL	23491/155(23646)	-0.0536832	-0.222216	0.105371	0.520083	LOGISTIC-BINARY	Job coding: social services manager, community care manager, welfare services manager	100089	Online follow-up	123	Work environment	130	Employment history	130	Online follow-up > Work environment > Employment history
9700	NO	N/A	22617#1184	CAT-MUL	23491/155(23646)	-0.0536832	-0.222216	0.105371	0.520083	LOGISTIC-BINARY	Job code - historical: Social services managers	100089	Online follow-up	123	Work environment	130	Employment history	130	Online follow-up > Work environment > Employment history
9701	NO	N/A	27488	CONTINUOUS	7155	-0.00763262	-0.0308953	0.0156301	0.520125	LINEAR	Volume of G-front-inf-Opercular (left hemisphere)	100000	UK Biobank Assessment Centre	100003	Imaging	100	Brain MRI	197	UK Biobank Assessment Centre > Imaging > Brain MRI > T1 structural brain MRI > Freesurfer a2009s
9702	NO	N/A	41200#E369	CAT-MUL	111049/536(111585)	0.0275015	-0.0574952	0.110196	0.520154	LOGISTIC-BINARY	Operative procedures - main OPCS4: E36.9 Unspecified diagnostic endoscopic examination of larynx	100091	Health-related outcomes	2000	Hospital inpatient	2005	Summary Operations	2005	Health-related outcomes > Hospital inpatient > Summary Operations
9703	NO	N/A	41200#X494	CAT-MUL	111570/15(111585)	0.154536	-0.35574	0.598057	0.520337	LOGISTIC-BINARY	Operative procedures - main OPCS4: X49.4 Skin traction	100091	Health-related outcomes	2000	Hospital inpatient	2005	Summary Operations	2005	Health-related outcomes > Hospital inpatient > Summary Operations
9704	NO	N/A	41258#8941	CAT-MUL	111573/12(111585)	0.17384	-0.405919	0.670272	0.520338	LOGISTIC-BINARY	Operative procedures - secondary OPCS3: 894.1 Operation on varicose veins, not elsewhere classified : excision	100091	Health-related outcomes	2000	Hospital inpatient	2005	Summary Operations	2005	Health-related outcomes > Hospital inpatient > Summary Operations
9705	NO	N/A	41272#C324	CAT-MUL	111561/24(111585)	-0.141694	-0.610361	0.260867	0.520372	LOGISTIC-BINARY	Operative procedures - OPCS4: C32.4 Recession of inferior rectus muscle of eye	100091	Health-related outcomes	2000	Hospital inpatient	2005	Summary Operations	2005	Health-related outcomes > Hospital inpatient > Summary Operations
9706	NO	N/A	20003#1140873476	CAT-MUL	111531/34(111565)	-0.117312	-0.499984	0.21972	0.520384	LOGISTIC-BINARY	Treatment/medication code: tetralysal 300 capsule	100000	UK Biobank Assessment Centre	100071	Verbal interview	100075	Medications	100075	UK Biobank Assessment Centre > Verbal interview > Medications
9707	NO	N/A	41200#F022	CAT-MUL	111541/44(111585)	0.0925485	-0.203542	0.363344	0.520422	LOGISTIC-BINARY	Operative procedures - main OPCS4: F02.2 Destruction of lesion of lip	100091	Health-related outcomes	2000	Hospital inpatient	2005	Summary Operations	2005	Health-related outcomes > Hospital inpatient > Summary Operations
9708	NO	N/A	41200#C868	CAT-MUL	111559/26(111585)	0.11941	-0.268271	0.465341	0.520435	LOGISTIC-BINARY	Operative procedures - main OPCS4: C86.8 Other specified other operations on eye	100091	Health-related outcomes	2000	Hospital inpatient	2005	Summary Operations	2005	Health-related outcomes > Hospital inpatient > Summary Operations
9709	NO	N/A	41272#U162	CAT-MUL	110354/1231(111585)	-0.018587	-0.0758272	0.0375786	0.520496	LOGISTIC-BINARY	Operative procedures - OPCS4: U16.2 Magnetic resonance cholangiopancreatography	100091	Health-related outcomes	2000	Hospital inpatient	2005	Summary Operations	2005	Health-related outcomes > Hospital inpatient > Summary Operations
9710	NO	N/A	41272#G559	CAT-MUL	111569/16(111585)	0.149202	-0.343157	0.577632	0.520546	LOGISTIC-BINARY	Operative procedures - OPCS4: G55.9 Unspecified diagnostic endoscopic examination of duodenum	100091	Health-related outcomes	2000	Hospital inpatient	2005	Summary Operations	2005	Health-related outcomes > Hospital inpatient > Summary Operations
9711	NO	N/A	41272#X404	CAT-MUL	111232/353(111585)	-0.0348465	-0.143147	0.0695884	0.520575	LOGISTIC-BINARY	Operative procedures - OPCS4: X40.4 Haemofiltration	100091	Health-related outcomes	2000	Hospital inpatient	2005	Summary Operations	2005	Health-related outcomes > Hospital inpatient > Summary Operations
9712	NO	N/A	22601#24323289	CAT-MUL	23574/72(23646)	-0.079136	-0.331999	0.152255	0.520617	LOGISTIC-BINARY	Job coding: town planner, development officer	100089	Online follow-up	123	Work environment	130	Employment history	130	Online follow-up > Work environment > Employment history
9713	NO	N/A	22617#2432	CAT-MUL	23574/72(23646)	-0.079136	-0.331999	0.152255	0.520617	LOGISTIC-BINARY	Job code - historical: Town planners	100089	Online follow-up	123	Work environment	130	Employment history	130	Online follow-up > Work environment > Employment history
9714	NO	N/A	41246#1450	CAT-MUL	106303/35(106338)	-0.114712	-0.488446	0.215624	0.520648	LOGISTIC-BINARY	Treatment speciality of consultant (recoded): Endocrinology & Diabetes	100091	Health-related outcomes	2000	Hospital inpatient	2001	Summary Administration	2001	Health-related outcomes > Hospital inpatient > Summary Administration
9715	NO	N/A	41272#D178	CAT-MUL	111564/21(111585)	0.131825	-0.29922	0.512482	0.520712	LOGISTIC-BINARY	Operative procedures - OPCS4: D17.8 Other specified other operations on ossicle of ear	100091	Health-related outcomes	2000	Hospital inpatient	2005	Summary Operations	2005	Health-related outcomes > Hospital inpatient > Summary Operations
9716	NO	N/A	41210#Z222	CAT-MUL	111564/21(111585)	-0.151905	-0.658536	0.277238	0.520721	LOGISTIC-BINARY	Operative procedures - secondary OPCS4: Z22.2 Septum of nose	100091	Health-related outcomes	2000	Hospital inpatient	2005	Summary Operations	2005	Health-related outcomes > Hospital inpatient > Summary Operations
9717	NO	N/A	41272#Z222	CAT-MUL	111564/21(111585)	-0.151905	-0.658536	0.277238	0.520721	LOGISTIC-BINARY	Operative procedures - OPCS4: Z22.2 Septum of nose	100091	Health-related outcomes	2000	Hospital inpatient	2005	Summary Operations	2005	Health-related outcomes > Hospital inpatient > Summary Operations
9718	NO	N/A	41229#5QT	CAT-MUL	111563/22(111585)	-0.148808	-0.643938	0.272584	0.520777	LOGISTIC-BINARY	PCT responsible for patient data: ISLE OF WIGHT NHS PCT	100091	Health-related outcomes	2000	Hospital inpatient	2001	Summary Administration	2001	Health-related outcomes > Hospital inpatient > Summary Administration
9719	NO	N/A	41229#5KM	CAT-MUL	110901/684(111585)	0.0245578	-0.0513424	0.0986875	0.520978	LOGISTIC-BINARY	PCT responsible for patient data: MIDDLESBROUGH PCT	100091	Health-related outcomes	2000	Hospital inpatient	2001	Summary Administration	2001	Health-related outcomes > Hospital inpatient > Summary Administration
9720	NO	N/A	40006#C509	CAT-MUL	109306/2279(111585)	0.0137206	-0.0284641	0.055376	0.521155	LOGISTIC-BINARY	Type of cancer: ICD10: C50.9 Breast, unspecified	100091	Health-related outcomes	100092	Cancer register	100092	Cancer register	100092	Health-related outcomes > Cancer register
9721	NO	N/A	41272#H482	CAT-MUL	111032/553(111585)	-0.0277285	-0.113707	0.0558213	0.52127	LOGISTIC-BINARY	Operative procedures - OPCS4: H48.2 Excision of skin tag of anus	100091	Health-related outcomes	2000	Hospital inpatient	2005	Summary Operations	2005	Health-related outcomes > Hospital inpatient > Summary Operations
9722	NO	N/A	41272#T855	CAT-MUL	111467/118(111585)	0.0574824	-0.123504	0.228409	0.521305	LOGISTIC-BINARY	Operative procedures - OPCS4: T85.5 Block dissection of inguinal lymph nodes	100091	Health-related outcomes	2000	Hospital inpatient	2005	Summary Operations	2005	Health-related outcomes > Hospital inpatient > Summary Operations
9723	NO	N/A	41200#W091	CAT-MUL	111518/67(111585)	-0.0817616	-0.343166	0.1581	0.521328	LOGISTIC-BINARY	Operative procedures - main OPCS4: W09.1 Excision of lesion of bone NEC	100091	Health-related outcomes	2000	Hospital inpatient	2005	Summary Operations	2005	Health-related outcomes > Hospital inpatient > Summary Operations
9724	NO	N/A	22601#53142540	CAT-MUL	23584/62(23646)	-0.0844896	-0.356136	0.162161	0.521425	LOGISTIC-BINARY	Job coding: heating engineer, gas service engineer, air conditioning engineer	100089	Online follow-up	123	Work environment	130	Employment history	130	Online follow-up > Work environment > Employment history
9725	NO	N/A	2025-01-21	CAT-SIN	109076/111458	-999	-999	-999	0.521494	MULTINOMIAL-LOGISTIC	Weight method	100000	UK Biobank Assessment Centre	100006	Physical measures	100008	Anthropometry	100010	UK Biobank Assessment Centre > Physical measures > Anthropometry > Body size measures
9726	NO	N/A	41272#X359	CAT-MUL	111561/24(111585)	-0.141657	-0.611582	0.261951	0.521638	LOGISTIC-BINARY	Operative procedures - OPCS4: X35.9 Unspecified other intravenous injection	100091	Health-related outcomes	2000	Hospital inpatient	2005	Summary Operations	2005	Health-related outcomes > Hospital inpatient > Summary Operations
9727	NO	N/A	41272#E924	CAT-MUL	111563/22(111585)	0.128202	-0.291137	0.499971	0.521775	LOGISTIC-BINARY	Operative procedures - OPCS4: E92.4 Blood gas analysis	100091	Health-related outcomes	2000	Hospital inpatient	2005	Summary Operations	2005	Health-related outcomes > Hospital inpatient > Summary Operations
9728	NO	N/A	22601#34323160	CAT-MUL	23551/95(23646)	-0.0687333	-0.28741	0.134085	0.521791	LOGISTIC-BINARY	Job coding: broadcasting professional, broadcaster, news reporter; radio or television journalist, director or producer	100089	Online follow-up	123	Work environment	130	Employment history	130	Online follow-up > Work environment > Employment history
9729	NO	N/A	22617#3432	CAT-MUL	23551/95(23646)	-0.0687333	-0.28741	0.134085	0.521791	LOGISTIC-BINARY	Job code - historical: Broadcasting associate professionals	100089	Online follow-up	123	Work environment	130	Employment history	130	Online follow-up > Work environment > Employment history
9730	NO	N/A	41200#Q555	CAT-MUL	111533/52(111585)	-0.0942274	-0.398148	0.180821	0.521899	LOGISTIC-BINARY	Operative procedures - main OPCS4: Q55.5 Transvaginal ultrasound examination of female genital tract	100091	Health-related outcomes	2000	Hospital inpatient	2005	Summary Operations	2005	Health-related outcomes > Hospital inpatient > Summary Operations
9731	NO	N/A	41272#X723	CAT-MUL	108903/2682(111585)	-0.0126136	-0.0514626	0.0257537	0.52192	LOGISTIC-BINARY	Operative procedures - OPCS4: X72.3 Delivery of simple parenteral chemotherapy for neoplasm at first attendance	100091	Health-related outcomes	2000	Hospital inpatient	2005	Summary Operations	2005	Health-related outcomes > Hospital inpatient > Summary Operations
9732	NO	N/A	22601#21223040	CAT-MUL	23216/430(23646)	0.030587	-0.064556	0.122811	0.522011	LOGISTIC-BINARY	Job coding: mechanical engineer, automobile engineer, aeronautical engineer, locomotive or marine engineer, welding engineer	100089	Online follow-up	123	Work environment	130	Employment history	130	Online follow-up > Work environment > Employment history
9733	NO	N/A	41210#T743	CAT-MUL	111574/11(111585)	-0.218011	-0.978362	0.378968	0.522028	LOGISTIC-BINARY	Operative procedures - secondary OPCS4: T74.3 Exploration of tendon NEC	100091	Health-related outcomes	2000	Hospital inpatient	2005	Summary Operations	2005	Health-related outcomes > Hospital inpatient > Summary Operations
9734	NO	N/A	20003#1140864196	CAT-MUL	111545/20(111565)	-0.159614	-0.6954	0.292103	0.522147	LOGISTIC-BINARY	Treatment/medication code: climagest 1mg tablet	100000	UK Biobank Assessment Centre	100071	Verbal interview	100075	Medications	100075	UK Biobank Assessment Centre > Verbal interview > Medications
9735	NO	N/A	41210#E498	CAT-MUL	111561/24(111585)	-0.141275	-0.611021	0.261466	0.522213	LOGISTIC-BINARY	Operative procedures - secondary OPCS4: E49.8 Other specified diagnostic fibreoptic endoscopic examination of lower respiratory tract	100091	Health-related outcomes	2000	Hospital inpatient	2005	Summary Operations	2005	Health-related outcomes > Hospital inpatient > Summary Operations
9736	NO	N/A	4105	CONTINUOUS	38431	-0.0031254	-0.0126979	0.00644714	0.522214	LINEAR	Heel bone mineral density (BMD) (left)	100000	UK Biobank Assessment Centre	100006	Physical measures	100018	Bone-densitometry of heel	100018	UK Biobank Assessment Centre > Physical measures > Bone-densitometry of heel
9737	NO	N/A	41272#C522	CAT-MUL	111535/50(111585)	-0.0953271	-0.403351	0.182999	0.522286	LOGISTIC-BINARY	Operative procedures - OPCS4: C52.2 Deep sclerectomy without spacer	100091	Health-related outcomes	2000	Hospital inpatient	2005	Summary Operations	2005	Health-related outcomes > Hospital inpatient > Summary Operations
9738	NO	N/A	20003#1141200564	CAT-MUL	111490/75(111565)	0.0713639	-0.15542	0.282908	0.522291	LOGISTIC-BINARY	Treatment/medication code: duloxetine	100000	UK Biobank Assessment Centre	100071	Verbal interview	100075	Medications	100075	UK Biobank Assessment Centre > Verbal interview > Medications
9739	NO	N/A	20003#1140917450	CAT-MUL	111552/13(111565)	-0.196608	-0.871791	0.35036	0.522346	LOGISTIC-BINARY	Treatment/medication code: oestrogel 1.25g gel	100000	UK Biobank Assessment Centre	100071	Verbal interview	100075	Medications	100075	UK Biobank Assessment Centre > Verbal interview > Medications
9740	NO	N/A	26541	CONTINUOUS	7155	0.00790313	-0.0163133	0.0321195	0.522355	LINEAR	Mean intensity of Cerebellum-Cortex (left hemisphere)	100000	UK Biobank Assessment Centre	100003	Imaging	100	Brain MRI	190	UK Biobank Assessment Centre > Imaging > Brain MRI > T1 structural brain MRI > Freesurfer ASEG
9741	NO	N/A	41210#T288	CAT-MUL	111569/16(111585)	-0.173717	-0.764163	0.313999	0.522546	LOGISTIC-BINARY	Operative procedures - secondary OPCS4: T28.8 Other specified other repair of anterior abdominal wall	100091	Health-related outcomes	2000	Hospital inpatient	2005	Summary Operations	2005	Health-related outcomes > Hospital inpatient > Summary Operations
9742	NO	N/A	41210#S053	CAT-MUL	111387/198(111585)	0.0445942	-0.095304	0.178364	0.522576	LOGISTIC-BINARY	Operative procedures - secondary OPCS4: S05.3 Microscopically controlled excision of lesion of skin of head or neck using chemosurgical technique	100091	Health-related outcomes	2000	Hospital inpatient	2005	Summary Operations	2005	Health-related outcomes > Hospital inpatient > Summary Operations
9743	NO	N/A	20004#1607	CAT-MUL	111459/106(111565)	0.060755	-0.131425	0.241761	0.522601	LOGISTIC-BINARY	Operation code: ct scan	100000	UK Biobank Assessment Centre	100071	Verbal interview	100076	Operations	100076	UK Biobank Assessment Centre > Verbal interview > Operations
9744	NO	N/A	22601#41223241	CAT-MUL	23086/560(23646)	-0.0281412	-0.115682	0.0569321	0.52262	LOGISTIC-BINARY	Job coding: accounts and wages clerk/assistant/supervisor, bookkeeper, cost or ledger clerk, audit assistant, budget officer, student loans officer, paymaster	100089	Online follow-up	123	Work environment	130	Employment history	130	Online follow-up > Work environment > Employment history
9745	NO	N/A	20003#1140875684	CAT-MUL	111549/16(111565)	-0.175363	-0.771141	0.317281	0.522721	LOGISTIC-BINARY	Treatment/medication code: minims prednisolone 0.5% single-use eye drops	100000	UK Biobank Assessment Centre	100071	Verbal interview	100075	Medications	100075	UK Biobank Assessment Centre > Verbal interview > Medications
9746	NO	N/A	41272#D064	CAT-MUL	111503/82(111585)	-0.0730795	-0.306607	0.142697	0.522729	LOGISTIC-BINARY	Operative procedures - OPCS4	100091	Health-related outcomes	2000	Hospital inpatient	2005	Summary Operations	2005	Health-related outcomes > Hospital inpatient > Summary Operations
9747	NO	N/A	23037	INTEGER	2193	-0.0139916	-0.0569231	0.0289398	0.522811	LINEAR	PorB antigen for Chlamydia trachomatis	100078	Biological samples	100079	Assay results	100080	Blood assays	1307	Biological samples > Assay results > Blood assays > Infectious Diseases > Infectious Disease Antigens
9748	NO	N/A	41200#H551	CAT-MUL	111528/57(111585)	0.0810079	-0.178327	0.320423	0.52295	LOGISTIC-BINARY	Operative procedures - main OPCS4: H55.1 Laying open of low anal fistula	100091	Health-related outcomes	2000	Hospital inpatient	2005	Summary Operations	2005	Health-related outcomes > Hospital inpatient > Summary Operations
9749	NO	N/A	20003#1140923022	CAT-MUL	111298/267(111565)	0.0387641	-0.0825206	0.155527	0.522958	LOGISTIC-BINARY	Treatment/medication code: arimidex 1mg tablet	100000	UK Biobank Assessment Centre	100071	Verbal interview	100075	Medications	100075	UK Biobank Assessment Centre > Verbal interview > Medications
9750	NO	N/A	41272#W845	CAT-MUL	111501/84(111585)	-0.0724785	-0.30403	0.141845	0.523015	LOGISTIC-BINARY	Operative procedures - OPCS4: W84.5 Endoscopic drilling of epiphysis for repair of articular cartilage	100091	Health-related outcomes	2000	Hospital inpatient	2005	Summary Operations	2005	Health-related outcomes > Hospital inpatient > Summary Operations
9751	NO	N/A	41200#G675	CAT-MUL	111558/27(111585)	0.116087	-0.262463	0.454956	0.523031	LOGISTIC-BINARY	Operative procedures - main OPCS4	100091	Health-related outcomes	2000	Hospital inpatient	2005	Summary Operations	2005	Health-related outcomes > Hospital inpatient > Summary Operations
9752	NO	N/A	25693	CONTINUOUS	6703	0.00799624	-0.0165526	0.0325451	0.52315	LINEAR	Weighted-mean OD in tract middle cerebellar peduncle	100000	UK Biobank Assessment Centre	100003	Imaging	100	Brain MRI	135	UK Biobank Assessment Centre > Imaging > Brain MRI > Diffusion brain MRI > dMRI weighted means
9753	NO	N/A	41272#J748	CAT-MUL	111549/36(111585)	-0.112919	-0.482766	0.214357	0.523173	LOGISTIC-BINARY	Operative procedures - OPCS4: J74.8 Other specified endoscopic ultrasound examination of pancreas	100091	Health-related outcomes	2000	Hospital inpatient	2005	Summary Operations	2005	Health-related outcomes > Hospital inpatient > Summary Operations
9754	NO	N/A	41272#W165	CAT-MUL	111570/15(111585)	0.153535	-0.357208	0.597094	0.523243	LOGISTIC-BINARY	Operative procedures - OPCS4: W16.5 Osteotomy and external fixation NEC	100091	Health-related outcomes	2000	Hospital inpatient	2005	Summary Operations	2005	Health-related outcomes > Hospital inpatient > Summary Operations
9755	NO	N/A	20003#1140888266	CAT-MUL	109453/2112(111565)	-0.014127	-0.0578176	0.0289488	0.523283	LOGISTIC-BINARY	Treatment/medication code: warfarin	100000	UK Biobank Assessment Centre	100071	Verbal interview	100075	Medications	100075	UK Biobank Assessment Centre > Verbal interview > Medications
9756	NO	N/A	27576	CONTINUOUS	7155	0.00747909	-0.0154913	0.0304495	0.523321	LINEAR	Area of G-pariet-inf-Supramar (right hemisphere)	100000	UK Biobank Assessment Centre	100003	Imaging	100	Brain MRI	197	UK Biobank Assessment Centre > Imaging > Brain MRI > T1 structural brain MRI > Freesurfer a2009s
9757	NO	N/A	40006#C210	CAT-MUL	111543/42(111585)	-0.104266	-0.444068	0.199403	0.523342	LOGISTIC-BINARY	Type of cancer: ICD10: C21.0 Anus, unspecified	100091	Health-related outcomes	100092	Cancer register	100092	Cancer register	100092	Health-related outcomes > Cancer register
9758	NO	N/A	20003#1140923852	CAT-MUL	111488/77(111565)	-0.0760686	-0.319706	0.148762	0.523373	LOGISTIC-BINARY	Treatment/medication code: elleste-solo 1mg tablet	100000	UK Biobank Assessment Centre	100071	Verbal interview	100075	Medications	100075	UK Biobank Assessment Centre > Verbal interview > Medications
9759	NO	N/A	41200#W588	CAT-MUL	111567/18(111585)	0.140622	-0.324091	0.548552	0.523395	LOGISTIC-BINARY	Operative procedures - main OPCS4: W58.8 Other specified other reconstruction of joint	100091	Health-related outcomes	2000	Hospital inpatient	2005	Summary Operations	2005	Health-related outcomes > Hospital inpatient > Summary Operations
9760	NO	N/A	41200#H482	CAT-MUL	111270/315(111585)	-0.0366876	-0.151651	0.0739436	0.523549	LOGISTIC-BINARY	Operative procedures - main OPCS4: H48.2 Excision of skin tag of anus	100091	Health-related outcomes	2000	Hospital inpatient	2005	Summary Operations	2005	Health-related outcomes > Hospital inpatient > Summary Operations
9761	NO	N/A	41272#J571	CAT-MUL	111569/16(111585)	-0.175099	-0.772567	0.317435	0.523702	LOGISTIC-BINARY	Operative procedures - OPCS4: J57.1 Subtotal pancreatectomy	100091	Health-related outcomes	2000	Hospital inpatient	2005	Summary Operations	2005	Health-related outcomes > Hospital inpatient > Summary Operations
9762	NO	N/A	41210#V404	CAT-MUL	111518/67(111585)	-0.0815352	-0.343869	0.158888	0.523736	LOGISTIC-BINARY	Operative procedures - secondary OPCS4: V40.4 Posterior instrumented fusion of lumbar spine NEC	100091	Health-related outcomes	2000	Hospital inpatient	2005	Summary Operations	2005	Health-related outcomes > Hospital inpatient > Summary Operations
9763	NO	N/A	41210#A652	CAT-MUL	111573/12(111585)	-0.205571	-0.916762	0.366337	0.523812	LOGISTIC-BINARY	Operative procedures - secondary OPCS4: A65.2 Canal of Guyon release	100091	Health-related outcomes	2000	Hospital inpatient	2005	Summary Operations	2005	Health-related outcomes > Hospital inpatient > Summary Operations
9764	NO	N/A	41256#708	CAT-MUL	111556/29(111585)	-0.128384	-0.552612	0.242295	0.523833	LOGISTIC-BINARY	Operative procedures - main OPCS3: 708 Intra-uterine introduction	100091	Health-related outcomes	2000	Hospital inpatient	2005	Summary Operations	2005	Health-related outcomes > Hospital inpatient > Summary Operations
9765	NO	N/A	41272#L275	CAT-MUL	111571/14(111585)	0.156734	-0.367312	0.609617	0.523905	LOGISTIC-BINARY	Operative procedures - OPCS4: L27.5 Endovascular insertion of stent graft for aortic aneurysm of bifurcation NEC	100091	Health-related outcomes	2000	Hospital inpatient	2005	Summary Operations	2005	Health-related outcomes > Hospital inpatient > Summary Operations
9766	NO	N/A	41210#T594	CAT-MUL	111558/27(111585)	-0.132069	-0.57023	0.247956	0.523912	LOGISTIC-BINARY	Operative procedures - secondary OPCS4: T59.4 Excision of ganglion of foot	100091	Health-related outcomes	2000	Hospital inpatient	2005	Summary Operations	2005	Health-related outcomes > Hospital inpatient > Summary Operations
9767	NO	N/A	41256#6961	CAT-MUL	111404/181(111585)	0.0471753	-0.101302	0.189225	0.523981	LOGISTIC-BINARY	Operative procedures - main OPCS3: 696.1 Hysterectomy, not elsewhere classified : total hysterectomy	100091	Health-related outcomes	2000	Hospital inpatient	2005	Summary Operations	2005	Health-related outcomes > Hospital inpatient > Summary Operations
9768	NO	N/A	41273#6961	CAT-MUL	111404/181(111585)	0.0471753	-0.101302	0.189225	0.523981	LOGISTIC-BINARY	Operative procedures - OPCS3: 696.1 Hysterectomy, not elsewhere classified : total hysterectomy	100091	Health-related outcomes	2000	Hospital inpatient	2005	Summary Operations	2005	Health-related outcomes > Hospital inpatient > Summary Operations
9769	NO	N/A	41210#C031	CAT-MUL	111575/10(111585)	-0.22902	-1.03673	0.398566	0.524048	LOGISTIC-BINARY	Operative procedures - secondary OPCS4: C03.1 Insertion of prosthetic replacement for orbit	100091	Health-related outcomes	2000	Hospital inpatient	2005	Summary Operations	2005	Health-related outcomes > Hospital inpatient > Summary Operations
9770	NO	N/A	41256#6512	CAT-MUL	111504/81(111585)	0.0682802	-0.149353	0.271809	0.524088	LOGISTIC-BINARY	Operative procedures - main OPCS3: 651.2 Ligation or vasectomy of vas deferens : vasectomy	100091	Health-related outcomes	2000	Hospital inpatient	2005	Summary Operations	2005	Health-related outcomes > Hospital inpatient > Summary Operations
9771	NO	N/A	22601#35632596	CAT-MUL	23634/12(23646)	-0.205908	-0.926525	0.36045	0.524095	LOGISTIC-BINARY	Job coding: vocational trainer/instructor, craft instructor, apprentice instructor	100089	Online follow-up	123	Work environment	130	Employment history	130	Online follow-up > Work environment > Employment history
9772	NO	N/A	20277#3217	CAT-MUL	42132/25(42157)	0.120433	-0.274028	0.472619	0.524111	LOGISTIC-BINARY	Job code at visit: Pharmaceutical dispensers	100000	UK Biobank Assessment Centre	100071	Verbal interview	100073	Employment	100073	UK Biobank Assessment Centre > Verbal interview > Employment
9773	NO	N/A	41246#1910	CAT-MUL	106165/190(106355)	0.0453763	-0.0974877	0.182033	0.524121	LOGISTIC-BINARY	Treatment speciality of consultant (recoded): Obstetrics	100091	Health-related outcomes	2000	Hospital inpatient	2001	Summary Administration	2001	Health-related outcomes > Hospital inpatient > Summary Administration
9774	NO	N/A	41210#Y553	CAT-MUL	111564/21(111585)	-0.149703	-0.653076	0.276933	0.524192	LOGISTIC-BINARY	Operative procedures - secondary OPCS4: Y55.3 Harvest of random pattern flap of skin from arm NEC	100091	Health-related outcomes	2000	Hospital inpatient	2005	Summary Operations	2005	Health-related outcomes > Hospital inpatient > Summary Operations
9775	NO	N/A	41272#Y553	CAT-MUL	111564/21(111585)	-0.149703	-0.653076	0.276933	0.524192	LOGISTIC-BINARY	Operative procedures - OPCS4: Y55.3 Harvest of random pattern flap of skin from arm NEC	100091	Health-related outcomes	2000	Hospital inpatient	2005	Summary Operations	2005	Health-related outcomes > Hospital inpatient > Summary Operations
9776	NO	N/A	41200#B279	CAT-MUL	111197/388(111585)	-0.0332192	-0.137252	0.0673409	0.524253	LOGISTIC-BINARY	Operative procedures - main OPCS4: B27.9 Unspecified total excision of breast	100091	Health-related outcomes	2000	Hospital inpatient	2005	Summary Operations	2005	Health-related outcomes > Hospital inpatient > Summary Operations
9777	NO	N/A	41210#K526	CAT-MUL	111569/16(111585)	-0.174628	-0.770939	0.317436	0.524296	LOGISTIC-BINARY	Operative procedures - secondary OPCS4: K52.6 Incision of tissue in atria	100091	Health-related outcomes	2000	Hospital inpatient	2005	Summary Operations	2005	Health-related outcomes > Hospital inpatient > Summary Operations
9778	NO	N/A	41210#Z834	CAT-MUL	111104/481(111585)	-0.0295892	-0.12213	0.0601377	0.524372	LOGISTIC-BINARY	Operative procedures - secondary OPCS4: Z83.4 Proximal interphalangeal joint of finger	100091	Health-related outcomes	2000	Hospital inpatient	2005	Summary Operations	2005	Health-related outcomes > Hospital inpatient > Summary Operations
9779	NO	N/A	41272#Z834	CAT-MUL	111104/481(111585)	-0.0295892	-0.12213	0.0601377	0.524372	LOGISTIC-BINARY	Operative procedures - OPCS4: Z83.4 Proximal interphalangeal joint of finger	100091	Health-related outcomes	2000	Hospital inpatient	2005	Summary Operations	2005	Health-related outcomes > Hospital inpatient > Summary Operations
9780	NO	N/A	41210#W232	CAT-MUL	111529/56(111585)	-0.0891275	-0.377677	0.173088	0.524391	LOGISTIC-BINARY	Operative procedures - secondary OPCS4: W23.2 Secondary open reduction of fracture of bone and extramedullary fixation HFQ	100091	Health-related outcomes	2000	Hospital inpatient	2005	Summary Operations	2005	Health-related outcomes > Hospital inpatient > Summary Operations
9781	NO	N/A	23318	CONTINUOUS	7676	0.00525935	-0.0109375	0.0214562	0.524451	LINEAR	Legs combined bone area	100000	UK Biobank Assessment Centre	100003	Imaging	103	DXA assessment	125	UK Biobank Assessment Centre > Imaging > DXA assessment > Bone size, mineral and density by DXA
9782	NO	N/A	22504	CAT-SIN	21441/2550(23991)	-0.0138363	-0.0567045	0.0285351	0.524541	LOGISTIC-BINARY	Bring up phlegm/sputum/mucus on most days	100089	Online follow-up	123	Work environment	132	Medical information	132	Online follow-up > Work environment > Medical information
9783	NO	N/A	25873	CONTINUOUS	7106	-0.00726068	-0.0296285	0.0151071	0.524588	LINEAR	Volume of grey matter in Planum Temporale (right)	1101	UK Biobank Assessment Centre		Imaging		Imaging	1101	UK Biobank Assessment Centre > Imaging > Brain MRI > T1 structural brain MRI > Regional grey matter volumes (FAST)
9784	NO	N/A	41200#L041	CAT-MUL	111573/12(111585)	-0.204664	-0.915883	0.364764	0.524628	LOGISTIC-BINARY	Operative procedures - main OPCS4: L04.1 Pulmonary thromboendarterectomy	100091	Health-related outcomes	2000	Hospital inpatient	2005	Summary Operations	2005	Health-related outcomes > Hospital inpatient > Summary Operations
9785	NO	N/A	41272#L041	CAT-MUL	111573/12(111585)	-0.204664	-0.915883	0.364764	0.524628	LOGISTIC-BINARY	Operative procedures - OPCS4: L04.1 Pulmonary thromboendarterectomy	100091	Health-related outcomes	2000	Hospital inpatient	2005	Summary Operations	2005	Health-related outcomes > Hospital inpatient > Summary Operations
9786	NO	N/A	41210#Y172	CAT-MUL	111574/11(111585)	-0.213824	-0.962152	0.37811	0.524732	LOGISTIC-BINARY	Operative procedures - secondary OPCS4	100091	Health-related outcomes	2000	Hospital inpatient	2005	Summary Operations	2005	Health-related outcomes > Hospital inpatient > Summary Operations
9787	NO	N/A	41272#Y172	CAT-MUL	111574/11(111585)	-0.213824	-0.962152	0.37811	0.524732	LOGISTIC-BINARY	Operative procedures - OPCS4	100091	Health-related outcomes	2000	Hospital inpatient	2005	Summary Operations	2005	Health-related outcomes > Hospital inpatient > Summary Operations
9788	NO	N/A	20104#2	CAT-MUL	15664/129(15793)	0.0547828	-0.118953	0.21921	0.524759	LOGISTIC-BINARY	Thickness of butter/margarine spread on other bread: medium	100089	Online follow-up	100090	Diet by 24-hour recall	100101	Bread/pasta/rice yesterday	100101	Online follow-up > Diet by 24-hour recall > Bread/pasta/rice yesterday
9789	NO	N/A	41200#M771	CAT-MUL	111553/32(111585)	-0.118765	-0.511154	0.225681	0.524913	LOGISTIC-BINARY	Operative procedures - main OPCS4: M77.1 Diagnostic endoscopic examination of urethra and biopsy of lesion of urethra	100091	Health-related outcomes	2000	Hospital inpatient	2005	Summary Operations	2005	Health-related outcomes > Hospital inpatient > Summary Operations
9790	NO	N/A	22617#5434	CAT-MUL	23519/127(23646)	-0.0587563	-0.246038	0.116888	0.52501	LOGISTIC-BINARY	Job code - historical: Chefs, cooks	100089	Online follow-up	123	Work environment	130	Employment history	130	Online follow-up > Work environment > Employment history
9791	NO	N/A	41200#G251	CAT-MUL	111568/17(111585)	0.144567	-0.336158	0.56517	0.525044	LOGISTIC-BINARY	Operative procedures - main OPCS4: G25.1 Revision of fundoplication of stomach	100091	Health-related outcomes	2000	Hospital inpatient	2005	Summary Operations	2005	Health-related outcomes > Hospital inpatient > Summary Operations
9792	NO	N/A	20277#4214	CAT-MUL	42007/150(42157)	0.0507432	-0.109968	0.203484	0.52516	LOGISTIC-BINARY	Job code at visit: Company secretaries	100000	UK Biobank Assessment Centre	100071	Verbal interview	100073	Employment	100073	UK Biobank Assessment Centre > Verbal interview > Employment
9793	NO	N/A	40011#9863	CAT-MUL	111523/62(111585)	0.0776085	-0.171933	0.308519	0.525332	LOGISTIC-BINARY	Histology of cancer tumour: Chronic myeloid leukemia, NOS	100091	Health-related outcomes	100092	Cancer register	100092	Cancer register	100092	Health-related outcomes > Cancer register
9794	NO	N/A	41272#H115	CAT-MUL	111564/21(111585)	-0.149541	-0.653621	0.27831	0.525488	LOGISTIC-BINARY	Operative procedures - OPCS4: H11.5 Colectomy and exteriorisation of bowel NEC	100091	Health-related outcomes	2000	Hospital inpatient	2005	Summary Operations	2005	Health-related outcomes > Hospital inpatient > Summary Operations
9795	NO	N/A	41210#Z294	CAT-MUL	111014/571(111585)	-0.0269712	-0.111469	0.0551705	0.525638	LOGISTIC-BINARY	Operative procedures - secondary OPCS4: Z29.4 Colorectal	100091	Health-related outcomes	2000	Hospital inpatient	2005	Summary Operations	2005	Health-related outcomes > Hospital inpatient > Summary Operations
9796	NO	N/A	41272#Z294	CAT-MUL	111014/571(111585)	-0.0269712	-0.111469	0.0551705	0.525638	LOGISTIC-BINARY	Operative procedures - OPCS4: Z29.4 Colorectal	100091	Health-related outcomes	2000	Hospital inpatient	2005	Summary Operations	2005	Health-related outcomes > Hospital inpatient > Summary Operations
9797	NO	N/A	20003#1140868080	CAT-MUL	111533/32(111565)	0.106808	-0.241909	0.421602	0.525639	LOGISTIC-BINARY	Treatment/medication code: cyclizine	100000	UK Biobank Assessment Centre	100071	Verbal interview	100075	Medications	100075	UK Biobank Assessment Centre > Verbal interview > Medications
9798	NO	N/A	41272#W592	CAT-MUL	111549/36(111585)	-0.112817	-0.484419	0.216271	0.525645	LOGISTIC-BINARY	Operative procedures - OPCS4: W59.2 Fusion of first metatarsophalangeal joint and excision of lesser metatarsophalangeal joint	100091	Health-related outcomes	2000	Hospital inpatient	2005	Summary Operations	2005	Health-related outcomes > Hospital inpatient > Summary Operations
9799	NO	N/A	41200#G452	CAT-MUL	111188/397(111585)	-0.032463	-0.134487	0.0661312	0.525675	LOGISTIC-BINARY	Operative procedures - main OPCS4: G45.2 Fibreoptic endoscopic ultrasound examination of upper gastrointestinal tract	100091	Health-related outcomes	2000	Hospital inpatient	2005	Summary Operations	2005	Health-related outcomes > Hospital inpatient > Summary Operations
9800	NO	N/A	41210#Y403	CAT-MUL	111242/343(111585)	0.0337517	-0.0723466	0.136272	0.525719	LOGISTIC-BINARY	Operative procedures - secondary OPCS4: Y40.3 Balloon dilation of organ NOC	100091	Health-related outcomes	2000	Hospital inpatient	2005	Summary Operations	2005	Health-related outcomes > Hospital inpatient > Summary Operations
9801	NO	N/A	41272#Y403	CAT-MUL	111242/343(111585)	0.0337517	-0.0723466	0.136272	0.525719	LOGISTIC-BINARY	Operative procedures - OPCS4: Y40.3 Balloon dilation of organ NOC	100091	Health-related outcomes	2000	Hospital inpatient	2005	Summary Operations	2005	Health-related outcomes > Hospital inpatient > Summary Operations
9802	NO	N/A	41210#Y419	CAT-MUL	111553/32(111585)	-0.119754	-0.516227	0.228213	0.525733	LOGISTIC-BINARY	Operative procedures - secondary OPCS4: Y41.9 Unspecified examination of organ NOC	100091	Health-related outcomes	2000	Hospital inpatient	2005	Summary Operations	2005	Health-related outcomes > Hospital inpatient > Summary Operations
9803	NO	N/A	41272#Y419	CAT-MUL	111553/32(111585)	-0.119754	-0.516227	0.228213	0.525733	LOGISTIC-BINARY	Operative procedures - OPCS4: Y41.9 Unspecified examination of organ NOC	100091	Health-related outcomes	2000	Hospital inpatient	2005	Summary Operations	2005	Health-related outcomes > Hospital inpatient > Summary Operations
9804	NO	N/A	20088#343	CAT-MUL	15065/728(15793)	-0.0243757	-0.100603	0.050051	0.525796	LOGISTIC-BINARY	Types of spreads/sauces consumed: Salad dressing	100089	Online follow-up	100090	Diet by 24-hour recall	100110	Spreads/sauces/cooking oils yesterday	100110	Online follow-up > Diet by 24-hour recall > Spreads/sauces/cooking oils yesterday
9805	NO	N/A	41272#S454	CAT-MUL	111513/72(111585)	0.0721274	-0.159342	0.287562	0.525865	LOGISTIC-BINARY	Operative procedures - OPCS4: S45.4 Removal of organic material from skin NEC	100091	Health-related outcomes	2000	Hospital inpatient	2005	Summary Operations	2005	Health-related outcomes > Hospital inpatient > Summary Operations
9806	NO	N/A	41248#8001	CAT-MUL	102741/22(102763)	0.12744	-0.295259	0.499835	0.526135	LOGISTIC-BINARY	Destinations on discharge from hospital (recoded): Other hospital: NHS partnership hospital	100091	Health-related outcomes	2000	Hospital inpatient	2001	Summary Administration	2001	Health-related outcomes > Hospital inpatient > Summary Administration
9807	NO	N/A	5196-1	CAT-SIN	26045/27066	-999	-999	-999	0.526312	MULTINOMIAL-LOGISTIC	Intra-ocular pressure (IOP) method (left)	100000	UK Biobank Assessment Centre	100006	Physical measures	100013	Eye measures	100015	UK Biobank Assessment Centre > Physical measures > Eye measures > Intraocular pressure
9808	NO	N/A	41210#Z868	CAT-MUL	111491/94(111585)	-0.0677185	-0.285273	0.134712	0.526485	LOGISTIC-BINARY	Operative procedures - secondary OPCS4: Z86.8 Specified joint of foot NEC	100091	Health-related outcomes	2000	Hospital inpatient	2005	Summary Operations	2005	Health-related outcomes > Hospital inpatient > Summary Operations
9809	NO	N/A	41272#Z868	CAT-MUL	111491/94(111585)	-0.0677185	-0.285273	0.134712	0.526485	LOGISTIC-BINARY	Operative procedures - OPCS4: Z86.8 Specified joint of foot NEC	100091	Health-related outcomes	2000	Hospital inpatient	2005	Summary Operations	2005	Health-related outcomes > Hospital inpatient > Summary Operations
9810	NO	N/A	41210#X903	CAT-MUL	111500/85(111585)	0.0666556	-0.146899	0.266606	0.526515	LOGISTIC-BINARY	Operative procedures - secondary OPCS4: X90.3 Neutropenia drugs Band 1	100091	Health-related outcomes	2000	Hospital inpatient	2005	Summary Operations	2005	Health-related outcomes > Hospital inpatient > Summary Operations
9811	NO	N/A	23308	CONTINUOUS	7676	-0.00558815	-0.0228912	0.0117149	0.526697	LINEAR	Pelvis BMC (bone mineral content)	100000	UK Biobank Assessment Centre	100003	Imaging	103	DXA assessment	125	UK Biobank Assessment Centre > Imaging > DXA assessment > Bone size, mineral and density by DXA
9812	NO	N/A	20544#11	CAT-MUL	25390/4873(30263)	-0.0100342	-0.0412174	0.02092	0.526702	LOGISTIC-BINARY	Mental health problems ever diagnosed by a professional: Depression	100089	Online follow-up	136	Mental health	137	Mental distress	137	Online follow-up > Mental health > Mental distress
9813	NO	N/A	40006#C029	CAT-MUL	111556/29(111585)	-0.124929	-0.540779	0.238098	0.526713	LOGISTIC-BINARY	Type of cancer: ICD10: C02.9 Tongue, unspecified	100091	Health-related outcomes	100092	Cancer register	100092	Cancer register	100092	Health-related outcomes > Cancer register
9814	NO	N/A	41210#Z998	CAT-MUL	111575/10(111585)	-0.228436	-1.03908	0.402076	0.526734	LOGISTIC-BINARY	Operative procedures - secondary OPCS4: Z99.8 Specified intervertebral disc NEC	100091	Health-related outcomes	2000	Hospital inpatient	2005	Summary Operations	2005	Health-related outcomes > Hospital inpatient > Summary Operations
9815	NO	N/A	41272#Z998	CAT-MUL	111575/10(111585)	-0.228436	-1.03908	0.402076	0.526734	LOGISTIC-BINARY	Operative procedures - OPCS4: Z99.8 Specified intervertebral disc NEC	100091	Health-related outcomes	2000	Hospital inpatient	2005	Summary Operations	2005	Health-related outcomes > Hospital inpatient > Summary Operations
9816	NO	N/A	20003#1140884464	CAT-MUL	111115/450(111565)	-0.0303557	-0.12592	0.0622221	0.526898	LOGISTIC-BINARY	Treatment/medication code: dihydrocodeine	100000	UK Biobank Assessment Centre	100071	Verbal interview	100075	Medications	100075	UK Biobank Assessment Centre > Verbal interview > Medications
9817	NO	N/A	41210#M191	CAT-MUL	111321/264(111585)	-0.0396534	-0.165269	0.080734	0.527109	LOGISTIC-BINARY	Operative procedures - secondary OPCS4: M19.1 Construction of ileal conduit	100091	Health-related outcomes	2000	Hospital inpatient	2005	Summary Operations	2005	Health-related outcomes > Hospital inpatient > Summary Operations
9818	NO	N/A	41210#J501	CAT-MUL	111532/53(111585)	-0.091328	-0.389476	0.178748	0.527118	LOGISTIC-BINARY	Operative procedures - secondary OPCS4: J50.1 T tube cholangiography	100091	Health-related outcomes	2000	Hospital inpatient	2005	Summary Operations	2005	Health-related outcomes > Hospital inpatient > Summary Operations
9819	NO	N/A	20090#386	CAT-MUL	15759/34(15793)	0.103469	-0.235538	0.409671	0.527246	LOGISTIC-BINARY	Type of fat/oil used in cooking: Normal fat soya margarine	100089	Online follow-up	100090	Diet by 24-hour recall	100110	Spreads/sauces/cooking oils yesterday	100110	Online follow-up > Diet by 24-hour recall > Spreads/sauces/cooking oils yesterday
9820	NO	N/A	20004#1404	CAT-MUL	110433/1132(111565)	-0.0190388	-0.078659	0.0394143	0.52726	LOGISTIC-BINARY	Operation code: umbilical hernia repair	100000	UK Biobank Assessment Centre	100071	Verbal interview	100076	Operations	100076	UK Biobank Assessment Centre > Verbal interview > Operations
9821	NO	N/A	41200#K578	CAT-MUL	111566/19(111585)	-0.157319	-0.692999	0.292628	0.527267	LOGISTIC-BINARY	Operative procedures - main OPCS4: K57.8 Other specified other therapeutic transluminal operations on heart	100091	Health-related outcomes	2000	Hospital inpatient	2005	Summary Operations	2005	Health-related outcomes > Hospital inpatient > Summary Operations
9822	NO	N/A	20003#1140860580	CAT-MUL	111553/12(111565)	0.170482	-0.406792	0.666403	0.527283	LOGISTIC-BINARY	Treatment/medication code: hypovase 500mcg tablet	100000	UK Biobank Assessment Centre	100071	Verbal interview	100075	Medications	100075	UK Biobank Assessment Centre > Verbal interview > Medications
9823	NO	N/A	41272#Q208	CAT-MUL	111574/11(111585)	-0.212003	-0.958221	0.379096	0.527313	LOGISTIC-BINARY	Operative procedures - OPCS4: Q20.8 Other specified other operations on uterus	100091	Health-related outcomes	2000	Hospital inpatient	2005	Summary Operations	2005	Health-related outcomes > Hospital inpatient > Summary Operations
9824	NO	N/A	41200#N032	CAT-MUL	111544/41(111585)	0.0935068	-0.211346	0.371331	0.527396	LOGISTIC-BINARY	Operative procedures - main OPCS4: N03.2 Drainage of scrotum	100091	Health-related outcomes	2000	Hospital inpatient	2005	Summary Operations	2005	Health-related outcomes > Hospital inpatient > Summary Operations
9825	NO	N/A	41272#X298	CAT-MUL	110238/1347(111585)	-0.0174747	-0.072174	0.0362473	0.527459	LOGISTIC-BINARY	Operative procedures - OPCS4: X29.8 Other specified continuous Infusion of therapeutic substance	100091	Health-related outcomes	2000	Hospital inpatient	2005	Summary Operations	2005	Health-related outcomes > Hospital inpatient > Summary Operations
9826	NO	N/A	41200#W759	CAT-MUL	111567/18(111585)	-0.162095	-0.715598	0.301023	0.527465	LOGISTIC-BINARY	Operative procedures - main OPCS4: W75.9 Unspecified other open repair of ligament	100091	Health-related outcomes	2000	Hospital inpatient	2005	Summary Operations	2005	Health-related outcomes > Hospital inpatient > Summary Operations
9827	NO	N/A	22137	CAT-SIN	23755/236(23991)	-0.0437603	-0.182807	0.0889078	0.527475	LOGISTIC-BINARY	Doctor diagnosed tuberculosis	100089	Online follow-up	123	Work environment	132	Medical information	132	Online follow-up > Work environment > Medical information
9828	NO	N/A	41272#M421	CAT-MUL	109659/1926(111585)	-0.0146179	-0.0603248	0.0304146	0.527666	LOGISTIC-BINARY	Operative procedures - OPCS4: M42.1 Endoscopic resection of lesion of bladder	100091	Health-related outcomes	2000	Hospital inpatient	2005	Summary Operations	2005	Health-related outcomes > Hospital inpatient > Summary Operations
9829	NO	N/A	25920	CONTINUOUS	7106	-0.00740313	-0.0303835	0.0155772	0.527727	LINEAR	Volume of grey matter in X Cerebellum (right)	1101	UK Biobank Assessment Centre		Imaging		Imaging	1101	UK Biobank Assessment Centre > Imaging > Brain MRI > T1 structural brain MRI > Regional grey matter volumes (FAST)
9830	NO	N/A	20004#1599	CAT-MUL	111516/49(111565)	-0.0949111	-0.406065	0.185661	0.52779	LOGISTIC-BINARY	Operation code: exercise ecg	100000	UK Biobank Assessment Centre	100071	Verbal interview	100076	Operations	100076	UK Biobank Assessment Centre > Verbal interview > Operations
9831	NO	N/A	12338	INTEGER	9468	0.00684827	-0.0144135	0.02811	0.527812	LINEAR	P duration	100000	UK Biobank Assessment Centre	100006	Physical measures	104	ECG at rest, 12-lead	104	UK Biobank Assessment Centre > Physical measures > ECG at rest, 12-lead
9832	NO	N/A	25554	CONTINUOUS	6703	0.00806691	-0.0169935	0.0331273	0.528046	LINEAR	Weighted-mean MO in tract inferior fronto-occipital fasciculus (left)	100000	UK Biobank Assessment Centre	100003	Imaging	100	Brain MRI	135	UK Biobank Assessment Centre > Imaging > Brain MRI > Diffusion brain MRI > dMRI weighted means
9833	NO	N/A	41200#C891	CAT-MUL	111521/64(111585)	-0.0822693	-0.350088	0.162622	0.528071	LOGISTIC-BINARY	Operative procedures - main OPCS4: C89.1 Insertion of sustained release device into posterior segment of eye	100091	Health-related outcomes	2000	Hospital inpatient	2005	Summary Operations	2005	Health-related outcomes > Hospital inpatient > Summary Operations
9834	NO	N/A	41272#H073	CAT-MUL	111247/338(111585)	-0.0349342	-0.145539	0.0716545	0.528084	LOGISTIC-BINARY	Operative procedures - OPCS4: H07.3 Right hemicolectomy and anastomosis NEC	100091	Health-related outcomes	2000	Hospital inpatient	2005	Summary Operations	2005	Health-related outcomes > Hospital inpatient > Summary Operations
9835	NO	N/A	22607#2	CAT-MUL	21820/1645(23465)	-0.0162522	-0.0671667	0.033878	0.528295	LOGISTIC-BINARY	Workplace very cold	100089	Online follow-up	123	Work environment	130	Employment history	130	Online follow-up > Work environment > Employment history
9836	NO	N/A	41210#E855	CAT-MUL	111573/12(111585)	-0.202928	-0.914504	0.366805	0.528318	LOGISTIC-BINARY	Operative procedures - secondary OPCS4: E85.5 Nebuliser ventilation	100091	Health-related outcomes	2000	Hospital inpatient	2005	Summary Operations	2005	Health-related outcomes > Hospital inpatient > Summary Operations
9837	NO	N/A	41272#W663	CAT-MUL	111421/164(111585)	0.048252	-0.105578	0.194775	0.528378	LOGISTIC-BINARY	Operative procedures - OPCS4: W66.3 Primary manipulative closed reduction of fracture dislocation of joint NEC	100091	Health-related outcomes	2000	Hospital inpatient	2005	Summary Operations	2005	Health-related outcomes > Hospital inpatient > Summary Operations
9838	NO	N/A	41210#E123	CAT-MUL	111569/16(111585)	0.146454	-0.345771	0.575342	0.528425	LOGISTIC-BINARY	Operative procedures - secondary OPCS4: E12.3 Irrigation of maxillary antrum using sublabial approach	100091	Health-related outcomes	2000	Hospital inpatient	2005	Summary Operations	2005	Health-related outcomes > Hospital inpatient > Summary Operations
9839	NO	N/A	41272#E123	CAT-MUL	111569/16(111585)	0.146454	-0.345771	0.575342	0.528425	LOGISTIC-BINARY	Operative procedures - OPCS4: E12.3 Irrigation of maxillary antrum using sublabial approach	100091	Health-related outcomes	2000	Hospital inpatient	2005	Summary Operations	2005	Health-related outcomes > Hospital inpatient > Summary Operations
9840	NO	N/A	40006#D033	CAT-MUL	111286/299(111585)	0.0358562	-0.0777467	0.145365	0.528446	LOGISTIC-BINARY	Type of cancer: ICD10: D03.3 Melanoma in situ of other and unspecified parts of face	100091	Health-related outcomes	100092	Cancer register	100092	Cancer register	100092	Health-related outcomes > Cancer register
9841	NO	N/A	41210#Y765	CAT-MUL	111432/153(111585)	-0.0525543	-0.220819	0.106466	0.528502	LOGISTIC-BINARY	Operative procedures - secondary OPCS4: Y76.5 Robotic assisted minimal access approach to other body cavity	100091	Health-related outcomes	2000	Hospital inpatient	2005	Summary Operations	2005	Health-related outcomes > Hospital inpatient > Summary Operations
9842	NO	N/A	41272#Y765	CAT-MUL	111432/153(111585)	-0.0525543	-0.220819	0.106466	0.528502	LOGISTIC-BINARY	Operative procedures - OPCS4: Y76.5 Robotic assisted minimal access approach to other body cavity	100091	Health-related outcomes	2000	Hospital inpatient	2005	Summary Operations	2005	Health-related outcomes > Hospital inpatient > Summary Operations
9843	NO	N/A	41272#X299	CAT-MUL	111421/164(111585)	0.0480434	-0.105198	0.19409	0.5287	LOGISTIC-BINARY	Operative procedures - OPCS4: X29.9 Unspecified continuous Infusion of therapeutic substance	100091	Health-related outcomes	2000	Hospital inpatient	2005	Summary Operations	2005	Health-related outcomes > Hospital inpatient > Summary Operations
9844	NO	N/A	3741	CAT-SIN	2938/4234(7172)	-0.0153003	-0.0628573	0.0323679	0.528738	LOGISTIC-BINARY	Stomach/abdominal pain for 3+ months	100000	UK Biobank Assessment Centre	100025	Touchscreen	100036	Health and medical history	100048	UK Biobank Assessment Centre > Touchscreen > Health and medical history > Pain
9845	NO	N/A	20003#1140852976	CAT-MUL	108198/3367(111565)	-0.0110875	-0.0457849	0.0232315	0.528838	LOGISTIC-BINARY	Treatment/medication code: multivitamins	100000	UK Biobank Assessment Centre	100071	Verbal interview	100075	Medications	100075	UK Biobank Assessment Centre > Verbal interview > Medications
9846	NO	N/A	41272#E368	CAT-MUL	111487/98(111585)	-0.0657995	-0.278316	0.132109	0.528871	LOGISTIC-BINARY	Operative procedures - OPCS4: E36.8 Other specified diagnostic endoscopic examination of larynx	100091	Health-related outcomes	2000	Hospital inpatient	2005	Summary Operations	2005	Health-related outcomes > Hospital inpatient > Summary Operations
9847	NO	N/A	41210#Z725	CAT-MUL	111535/50(111585)	-0.0936919	-0.401271	0.184357	0.528927	LOGISTIC-BINARY	Operative procedures - secondary OPCS4	100091	Health-related outcomes	2000	Hospital inpatient	2005	Summary Operations	2005	Health-related outcomes > Hospital inpatient > Summary Operations
9848	NO	N/A	41272#Z725	CAT-MUL	111535/50(111585)	-0.0936919	-0.401271	0.184357	0.528927	LOGISTIC-BINARY	Operative procedures - OPCS4	100091	Health-related outcomes	2000	Hospital inpatient	2005	Summary Operations	2005	Health-related outcomes > Hospital inpatient > Summary Operations
9849	NO	N/A	41272#T229	CAT-MUL	111544/41(111585)	0.0940688	-0.213653	0.374782	0.529008	LOGISTIC-BINARY	Operative procedures - OPCS4: T22.9 Unspecified primary repair of femoral hernia	100091	Health-related outcomes	2000	Hospital inpatient	2005	Summary Operations	2005	Health-related outcomes > Hospital inpatient > Summary Operations
9850	NO	N/A	6151#1	CAT-MUL	109375/1759(111134)	-0.015305	-0.0633408	0.0319921	0.52909	LOGISTIC-BINARY	Fractured bone site(s): Ankle	100000	UK Biobank Assessment Centre	100025	Touchscreen	100036	Health and medical history	100044	UK Biobank Assessment Centre > Touchscreen > Health and medical history > Medical conditions
9851	NO	N/A	41272#P234	CAT-MUL	111355/230(111585)	0.0410829	-0.0896229	0.166529	0.529198	LOGISTIC-BINARY	Operative procedures - OPCS4: P23.4 Repair of enterocele NEC	100091	Health-related outcomes	2000	Hospital inpatient	2005	Summary Operations	2005	Health-related outcomes > Hospital inpatient > Summary Operations
9852	NO	N/A	41210#Z754	CAT-MUL	111557/28(111585)	0.112894	-0.260644	0.447687	0.529401	LOGISTIC-BINARY	Operative procedures - secondary OPCS4: Z75.4 Ischium	100091	Health-related outcomes	2000	Hospital inpatient	2005	Summary Operations	2005	Health-related outcomes > Hospital inpatient > Summary Operations
9853	NO	N/A	41272#Z754	CAT-MUL	111557/28(111585)	0.112894	-0.260644	0.447687	0.529401	LOGISTIC-BINARY	Operative procedures - OPCS4: Z75.4 Ischium	100091	Health-related outcomes	2000	Hospital inpatient	2005	Summary Operations	2005	Health-related outcomes > Hospital inpatient > Summary Operations
9854	NO	N/A	23002	INTEGER	2193	-0.0137243	-0.0565121	0.0290635	0.529406	LINEAR	gE / gI antigen for Varicella Zoster Virus	100078	Biological samples	100079	Assay results	100080	Blood assays	1307	Biological samples > Assay results > Blood assays > Infectious Diseases > Infectious Disease Antigens
9855	NO	N/A	41246#1730	CAT-MUL	104493/2018(106511)	0.0140404	-0.0300393	0.0575037	0.529473	LOGISTIC-BINARY	Treatment speciality of consultant (recoded): Maxillo-facial surgery	100091	Health-related outcomes	2000	Hospital inpatient	2001	Summary Administration	2001	Health-related outcomes > Hospital inpatient > Summary Administration
9856	NO	N/A	6032	INTEGER	18580	-0.00394965	-0.0162612	0.00836193	0.52948	LINEAR	Maximum workload during fitness test	100000	UK Biobank Assessment Centre	100006	Physical measures	100012	ECG during exercise	100012	UK Biobank Assessment Centre > Physical measures > ECG during exercise
9857	NO	N/A	20001#1045	CAT-MUL	111411/154(111565)	0.0492272	-0.108331	0.198956	0.529499	LOGISTIC-BINARY	Cancer code, self-reported: testicular cancer	100000	UK Biobank Assessment Centre	100071	Verbal interview	100074	Medical conditions	100074	UK Biobank Assessment Centre > Verbal interview > Medical conditions
9858	NO	N/A	41210#W246	CAT-MUL	111572/13(111585)	-0.19368	-0.871725	0.353793	0.529578	LOGISTIC-BINARY	Operative procedures - secondary OPCS4: W24.6 Closed reduction of fracture of bone and fixation using nail or screw	100091	Health-related outcomes	2000	Hospital inpatient	2005	Summary Operations	2005	Health-related outcomes > Hospital inpatient > Summary Operations
9859	NO	N/A	41272#C473	CAT-MUL	111514/71(111585)	-0.0773563	-0.32931	0.154463	0.529646	LOGISTIC-BINARY	Operative procedures - OPCS4: C47.3 Removal of suture from cornea	100091	Health-related outcomes	2000	Hospital inpatient	2005	Summary Operations	2005	Health-related outcomes > Hospital inpatient > Summary Operations
9860	NO	N/A	41272#S111	CAT-MUL	111529/56(111585)	-0.0880602	-0.376794	0.174366	0.529657	LOGISTIC-BINARY	Operative procedures - OPCS4: S11.1 Cauterisation of lesion of skin NEC	100091	Health-related outcomes	2000	Hospital inpatient	2005	Summary Operations	2005	Health-related outcomes > Hospital inpatient > Summary Operations
9861	NO	N/A	26757	CONTINUOUS	7155	-0.00775583	-0.0319516	0.01644	0.529787	LINEAR	Mean thickness of caudalanteriorcingulate (left hemisphere)	100000	UK Biobank Assessment Centre	100003	Imaging	100	Brain MRI	192	UK Biobank Assessment Centre > Imaging > Brain MRI > T1 structural brain MRI > Freesurfer desikan white
9862	NO	N/A	1960	CAT-SIN	72752/36291(109043)	-0.00405113	-0.0166984	0.00857791	0.529828	LOGISTIC-BINARY	Fed-up feelings	100000	UK Biobank Assessment Centre	100025	Touchscreen	100059	Psychosocial factors	100060	UK Biobank Assessment Centre > Touchscreen > Psychosocial factors > Mental health
9863	NO	N/A	23053	CAT-SIN	133/2060(2193)	-0.0569739	-0.231099	0.125029	0.529883	LOGISTIC-BINARY	EBV seropositivity for Epstein-Barr Virus	100078	Biological samples	100079	Assay results	100080	Blood assays	51428	Biological samples > Assay results > Blood assays > Infectious Diseases
9864	NO	N/A	20004#1462	CAT-MUL	111324/241(111565)	-0.0414328	-0.173685	0.0851069	0.529938	LOGISTIC-BINARY	Operation code: small bowel resection	100000	UK Biobank Assessment Centre	100071	Verbal interview	100076	Operations	100076	UK Biobank Assessment Centre > Verbal interview > Operations
9865	NO	N/A	41272#M138	CAT-MUL	111550/35(111585)	-0.112234	-0.486398	0.218162	0.530001	LOGISTIC-BINARY	Operative procedures - OPCS4: M13.8 Other specified percutaneous puncture of kidney	100091	Health-related outcomes	2000	Hospital inpatient	2005	Summary Operations	2005	Health-related outcomes > Hospital inpatient > Summary Operations
9866	NO	N/A	41210#Z878	CAT-MUL	111546/39(111585)	-0.106001	-0.45801	0.207633	0.530379	LOGISTIC-BINARY	Operative procedures - secondary OPCS4: Z87.8 Specified part of musculoskeletal system NEC	100091	Health-related outcomes	2000	Hospital inpatient	2005	Summary Operations	2005	Health-related outcomes > Hospital inpatient > Summary Operations
9867	NO	N/A	41272#Z878	CAT-MUL	111546/39(111585)	-0.106001	-0.45801	0.207633	0.530379	LOGISTIC-BINARY	Operative procedures - OPCS4: Z87.8 Specified part of musculoskeletal system NEC	100091	Health-related outcomes	2000	Hospital inpatient	2005	Summary Operations	2005	Health-related outcomes > Hospital inpatient > Summary Operations
9868	NO	N/A	22601#31133050	CAT-MUL	23314/332(23646)	0.0338228	-0.0738244	0.137681	0.530487	LOGISTIC-BINARY	Job coding: engineering technician, engineer's assistant, commissioning engineer, contracts engineer, technician engineer, industrial radiographer	100089	Online follow-up	123	Work environment	130	Employment history	130	Online follow-up > Work environment > Employment history
9869	NO	N/A	41272#X391	CAT-MUL	111473/112(111585)	-0.0611538	-0.258893	0.123997	0.530538	LOGISTIC-BINARY	Operative procedures - OPCS4: X39.1 Oral administration of therapeutic substance	100091	Health-related outcomes	2000	Hospital inpatient	2005	Summary Operations	2005	Health-related outcomes > Hospital inpatient > Summary Operations
9870	NO	N/A	41210#U372	CAT-MUL	111556/29(111585)	0.11034	-0.255519	0.438602	0.530553	LOGISTIC-BINARY	Operative procedures - secondary OPCS4: U37.2 Computed tomography of kidneys	100091	Health-related outcomes	2000	Hospital inpatient	2005	Summary Operations	2005	Health-related outcomes > Hospital inpatient > Summary Operations
9871	NO	N/A	41210#C091	CAT-MUL	111562/23(111585)	-0.140866	-0.619383	0.268922	0.530718	LOGISTIC-BINARY	Operative procedures - secondary OPCS4: C09.1 Replacement of lateral canthal tendon using tarsal strip	100091	Health-related outcomes	2000	Hospital inpatient	2005	Summary Operations	2005	Health-related outcomes > Hospital inpatient > Summary Operations
9872	NO	N/A	41272#X722	CAT-MUL	109342/2243(111585)	-0.0134591	-0.0558442	0.0283456	0.53084	LOGISTIC-BINARY	Operative procedures - OPCS4: X72.2 Delivery of complex parenteral chemotherapy for neoplasm at first attendance	100091	Health-related outcomes	2000	Hospital inpatient	2005	Summary Operations	2005	Health-related outcomes > Hospital inpatient > Summary Operations
9873	NO	N/A	4233	CONTINUOUS	38988	0.00317384	-0.00675767	0.0131053	0.531076	LINEAR	Mean signal-to-noise ratio (SNR), (left)	100000	UK Biobank Assessment Centre	100006	Physical measures	100049	Hearing test	100049	UK Biobank Assessment Centre > Physical measures > Hearing test
9874	NO	N/A	41200#K512	CAT-MUL	111565/20(111585)	0.131954	-0.311211	0.522266	0.531088	LOGISTIC-BINARY	Operative procedures - main OPCS4: K51.2 Intravascular ultrasound of coronary artery	100091	Health-related outcomes	2000	Hospital inpatient	2005	Summary Operations	2005	Health-related outcomes > Hospital inpatient > Summary Operations
9875	NO	N/A	27304	CONTINUOUS	7155	-0.00705814	-0.0291588	0.0150425	0.531304	LINEAR	Volume of inferiortemporal (right hemisphere)	100000	UK Biobank Assessment Centre	100003	Imaging	100	Brain MRI	196	UK Biobank Assessment Centre > Imaging > Brain MRI > T1 structural brain MRI > Freesurfer DKT
9876	NO	N/A	41256#801	CAT-MUL	111550/35(111585)	0.100144	-0.230574	0.399968	0.531364	LOGISTIC-BINARY	Operative procedures - main OPCS3: 801 Joint puncture	100091	Health-related outcomes	2000	Hospital inpatient	2005	Summary Operations	2005	Health-related outcomes > Hospital inpatient > Summary Operations
9877	NO	N/A	27378	CONTINUOUS	7155	-0.0074518	-0.030791	0.0158874	0.531408	LINEAR	Area of S-collat-transv-ant (left hemisphere)	100000	UK Biobank Assessment Centre	100003	Imaging	100	Brain MRI	197	UK Biobank Assessment Centre > Imaging > Brain MRI > T1 structural brain MRI > Freesurfer a2009s
9878	NO	N/A	40006#C675	CAT-MUL	111567/18(111585)	-0.160482	-0.714312	0.301827	0.531424	LOGISTIC-BINARY	Type of cancer: ICD10: C67.5 Bladder neck	100091	Health-related outcomes	100092	Cancer register	100092	Cancer register	100092	Health-related outcomes > Cancer register
9879	NO	N/A	40011#8520	CAT-MUL	110719/866(111585)	-0.0218058	-0.0908732	0.0457473	0.531444	LOGISTIC-BINARY	Histology of cancer tumour: Lobular carcinoma, NOS	100091	Health-related outcomes	100092	Cancer register	100092	Cancer register	100092	Health-related outcomes > Cancer register
9880	NO	N/A	20553#6	CAT-MUL	30267/56(30323)	0.0803394	-0.182933	0.322123	0.531489	LOGISTIC-BINARY	Methods of self-harm used: Ingesting alcohol or a recreational or illicit drug	100089	Online follow-up	136	Mental health	146	Self-harm behaviours	146	Online follow-up > Mental health > Self-harm behaviours
9881	NO	N/A	41200#V671	CAT-MUL	111505/80(111585)	0.0675144	-0.151874	0.27237	0.531762	LOGISTIC-BINARY	Operative procedures - main OPCS4: V67.1 Primary posterior lumbar medial facetectomy	100091	Health-related outcomes	2000	Hospital inpatient	2005	Summary Operations	2005	Health-related outcomes > Hospital inpatient > Summary Operations
9882	NO	N/A	41200#B082	CAT-MUL	111541/44(111585)	0.0901358	-0.206138	0.36135	0.531792	LOGISTIC-BINARY	Operative procedures - main OPCS4: B08.2 Subtotal thyroidectomy	100091	Health-related outcomes	2000	Hospital inpatient	2005	Summary Operations	2005	Health-related outcomes > Hospital inpatient > Summary Operations
9883	NO	N/A	41210#C393	CAT-MUL	111573/12(111585)	-0.201418	-0.913802	0.369174	0.531853	LOGISTIC-BINARY	Operative procedures - secondary OPCS4: C39.3 Cryotherapy to lesion of conjunctiva	100091	Health-related outcomes	2000	Hospital inpatient	2005	Summary Operations	2005	Health-related outcomes > Hospital inpatient > Summary Operations
9884	NO	N/A	25842	CONTINUOUS	7106	0.00725397	-0.0154921	0.03	0.531886	LINEAR	Volume of grey matter in Precuneous Cortex (left)	1101	UK Biobank Assessment Centre		Imaging		Imaging	1101	UK Biobank Assessment Centre > Imaging > Brain MRI > T1 structural brain MRI > Regional grey matter volumes (FAST)
9885	NO	N/A	20003#1140865418	CAT-MUL	111545/20(111565)	-0.151711	-0.672142	0.288651	0.531951	LOGISTIC-BINARY	Treatment/medication code: mintec 0.2ml e/c capsule	100000	UK Biobank Assessment Centre	100071	Verbal interview	100075	Medications	100075	UK Biobank Assessment Centre > Verbal interview > Medications
9886	NO	N/A	20003#1140861936	CAT-MUL	111519/46(111565)	-0.0969831	-0.418626	0.192415	0.53207	LOGISTIC-BINARY	Treatment/medication code: questran 4g/sachet powder	100000	UK Biobank Assessment Centre	100071	Verbal interview	100075	Medications	100075	UK Biobank Assessment Centre > Verbal interview > Medications
9887	NO	N/A	20277#4132	CAT-MUL	42081/76(42157)	-0.0748937	-0.320077	0.151106	0.532146	LOGISTIC-BINARY	Job code at visit: Pensions and insurance clerks	100000	UK Biobank Assessment Centre	100071	Verbal interview	100073	Employment	100073	UK Biobank Assessment Centre > Verbal interview > Employment
9888	NO	N/A	41272#T119	CAT-MUL	111572/13(111585)	-0.190215	-0.860102	0.351292	0.532172	LOGISTIC-BINARY	Operative procedures - OPCS4: T11.9 Unspecified diagnostic endoscopic examination of pleura	100091	Health-related outcomes	2000	Hospital inpatient	2005	Summary Operations	2005	Health-related outcomes > Hospital inpatient > Summary Operations
9889	NO	N/A	41272#H022	CAT-MUL	111571/14(111585)	-0.183004	-0.824507	0.339816	0.532252	LOGISTIC-BINARY	Operative procedures - OPCS4: H02.2 Planned delayed appendicectomy NEC	100091	Health-related outcomes	2000	Hospital inpatient	2005	Summary Operations	2005	Health-related outcomes > Hospital inpatient > Summary Operations
9890	NO	N/A	41272#E248	CAT-MUL	111549/36(111585)	-0.110081	-0.478592	0.216292	0.532341	LOGISTIC-BINARY	Operative procedures - OPCS4: E24.8 Other specified therapeutic endoscopic operations on pharynx	100091	Health-related outcomes	2000	Hospital inpatient	2005	Summary Operations	2005	Health-related outcomes > Hospital inpatient > Summary Operations
9891	NO	N/A	25398	CONTINUOUS	6703	0.00768924	-0.016456	0.0318345	0.532466	LINEAR	Mean OD in corticospinal tract on FA skeleton (right)	100000	UK Biobank Assessment Centre	100003	Imaging	100	Brain MRI	134	UK Biobank Assessment Centre > Imaging > Brain MRI > Diffusion brain MRI > dMRI skeleton
9892	NO	N/A	41272#C378	CAT-MUL	111548/37(111585)	0.0977972	-0.225785	0.391464	0.53247	LOGISTIC-BINARY	Operative procedures - OPCS4: C37.8 Other specified other operations on muscle of eye	100091	Health-related outcomes	2000	Hospital inpatient	2005	Summary Operations	2005	Health-related outcomes > Hospital inpatient > Summary Operations
9893	NO	N/A	41210#M372	CAT-MUL	111569/16(111585)	-0.169601	-0.760001	0.318082	0.53248	LOGISTIC-BINARY	Operative procedures - secondary OPCS4: M37.2 Repair of vesicocolic fistula	100091	Health-related outcomes	2000	Hospital inpatient	2005	Summary Operations	2005	Health-related outcomes > Hospital inpatient > Summary Operations
9894	NO	N/A	41210#M791	CAT-MUL	111549/36(111585)	-0.109672	-0.476957	0.215566	0.53249	LOGISTIC-BINARY	Operative procedures - secondary OPCS4: M79.1 Bouginage of urethra	100091	Health-related outcomes	2000	Hospital inpatient	2005	Summary Operations	2005	Health-related outcomes > Hospital inpatient > Summary Operations
9895	NO	N/A	22619#0	CAT-MUL	22334/1312(23646)	-0.0178719	-0.0745392	0.0377808	0.532719	LOGISTIC-BINARY	Breathing problems responsible for leaving job: No	100089	Online follow-up	123	Work environment	130	Employment history	130	Online follow-up > Work environment > Employment history
9896	NO	N/A	41200#H041	CAT-MUL	111523/62(111585)	0.0761945	-0.173138	0.307101	0.532732	LOGISTIC-BINARY	Operative procedures - main OPCS4: H04.1 Panproctocolectomy and ileostomy	100091	Health-related outcomes	2000	Hospital inpatient	2005	Summary Operations	2005	Health-related outcomes > Hospital inpatient > Summary Operations
9897	NO	N/A	41272#H041	CAT-MUL	111523/62(111585)	0.0761945	-0.173138	0.307101	0.532732	LOGISTIC-BINARY	Operative procedures - OPCS4: H04.1 Panproctocolectomy and ileostomy	100091	Health-related outcomes	2000	Hospital inpatient	2005	Summary Operations	2005	Health-related outcomes > Hospital inpatient > Summary Operations
9898	NO	N/A	41272#K452	CAT-MUL	111570/15(111585)	-0.176559	-0.794029	0.329935	0.532762	LOGISTIC-BINARY	Operative procedures - OPCS4: K45.2 Double anastomosis of thoracic arteries to coronary arteries NEC	100091	Health-related outcomes	2000	Hospital inpatient	2005	Summary Operations	2005	Health-related outcomes > Hospital inpatient > Summary Operations
9899	NO	N/A	41200#L281	CAT-MUL	111573/12(111585)	-0.202961	-0.922856	0.3724	0.532796	LOGISTIC-BINARY	Operative procedures - main OPCS4: L28.1 Endovascular insertion of stent for infrarenal abdominal aortic aneurysm	100091	Health-related outcomes	2000	Hospital inpatient	2005	Summary Operations	2005	Health-related outcomes > Hospital inpatient > Summary Operations
9900	NO	N/A	41272#K492	CAT-MUL	111346/239(111585)	0.0394197	-0.0871153	0.160877	0.532886	LOGISTIC-BINARY	Operative procedures - OPCS4: K49.2 Percutaneous transluminal balloon angioplasty of multiple coronary arteries	100091	Health-related outcomes	2000	Hospital inpatient	2005	Summary Operations	2005	Health-related outcomes > Hospital inpatient > Summary Operations
9901	NO	N/A	41200#E343	CAT-MUL	111574/11(111585)	0.172789	-0.422757	0.681177	0.532943	LOGISTIC-BINARY	Operative procedures - main OPCS4: E34.3 Microtherapeutic endoscopic destruction of lesion of larynx NEC	100091	Health-related outcomes	2000	Hospital inpatient	2005	Summary Operations	2005	Health-related outcomes > Hospital inpatient > Summary Operations
9902	NO	N/A	20003#1141168648	CAT-MUL	111544/21(111565)	0.128672	-0.304715	0.511463	0.532997	LOGISTIC-BINARY	Treatment/medication code: solpadeine tablet	100000	UK Biobank Assessment Centre	100071	Verbal interview	100075	Medications	100075	UK Biobank Assessment Centre > Verbal interview > Medications
9903	NO	N/A	41229#5N1	CAT-MUL	107697/3888(111585)	-0.0102285	-0.0425583	0.0217823	0.533152	LOGISTIC-BINARY	PCT responsible for patient data: LEEDS PCT	100091	Health-related outcomes	2000	Hospital inpatient	2001	Summary Administration	2001	Health-related outcomes > Hospital inpatient > Summary Administration
9904	NO	N/A	41200#O172	CAT-MUL	111508/77(111585)	0.0692182	-0.156523	0.279977	0.53319	LOGISTIC-BINARY	Operative procedures - main OPCS4: O17.2 Remanipulation of fracture of long bone and rigid internal fixation NEC	100091	Health-related outcomes	2000	Hospital inpatient	2005	Summary Operations	2005	Health-related outcomes > Hospital inpatient > Summary Operations
9905	NO	N/A	41246#2390	CAT-MUL	93678/13397(107075)	-0.00576973	-0.0239649	0.0123418	0.533309	LOGISTIC-BINARY	Treatment speciality of consultant (recoded): Plastic surgery	100091	Health-related outcomes	2000	Hospital inpatient	2001	Summary Administration	2001	Health-related outcomes > Hospital inpatient > Summary Administration
9906	NO	N/A	41200#T625	CAT-MUL	111160/425(111585)	-0.0308568	-0.129596	0.064707	0.533411	LOGISTIC-BINARY	Operative procedures - main OPCS4: T62.5 Injection into bursa	100091	Health-related outcomes	2000	Hospital inpatient	2005	Summary Operations	2005	Health-related outcomes > Hospital inpatient > Summary Operations
9907	NO	N/A	41200#A849	CAT-MUL	111574/11(111585)	0.171927	-0.421927	0.678592	0.53368	LOGISTIC-BINARY	Operative procedures - main OPCS4: A84.9 Unspecified neurophysiological operations	100091	Health-related outcomes	2000	Hospital inpatient	2005	Summary Operations	2005	Health-related outcomes > Hospital inpatient > Summary Operations
9908	NO	N/A	41272#A849	CAT-MUL	111574/11(111585)	0.171927	-0.421927	0.678592	0.53368	LOGISTIC-BINARY	Operative procedures - OPCS4: A84.9 Unspecified neurophysiological operations	100091	Health-related outcomes	2000	Hospital inpatient	2005	Summary Operations	2005	Health-related outcomes > Hospital inpatient > Summary Operations
9909	NO	N/A	41210#K595	CAT-MUL	111563/22(111585)	-0.141435	-0.627625	0.272773	0.534345	LOGISTIC-BINARY	Operative procedures - secondary OPCS4: K59.5 Removal of cardioverter defibrillator	100091	Health-related outcomes	2000	Hospital inpatient	2005	Summary Operations	2005	Health-related outcomes > Hospital inpatient > Summary Operations
9910	NO	N/A	27730	CONTINUOUS	7155	0.00726748	-0.0156607	0.0301957	0.534389	LINEAR	Volume of G-subcallosal (right hemisphere)	100000	UK Biobank Assessment Centre	100003	Imaging	100	Brain MRI	197	UK Biobank Assessment Centre > Imaging > Brain MRI > T1 structural brain MRI > Freesurfer a2009s
9911	NO	N/A	41272#L844	CAT-MUL	111495/90(111585)	-0.0680404	-0.291107	0.139154	0.534407	LOGISTIC-BINARY	Operative procedures - OPCS4: L84.4 Combined operations on recurrent long saphenous vein	100091	Health-related outcomes	2000	Hospital inpatient	2005	Summary Operations	2005	Health-related outcomes > Hospital inpatient > Summary Operations
9912	NO	N/A	41210#Y378	CAT-MUL	111523/62(111585)	0.0762911	-0.174557	0.308313	0.534446	LOGISTIC-BINARY	Operative procedures - secondary OPCS4: Y37.8 Other specified introduction of other substance into organ NOC	100091	Health-related outcomes	2000	Hospital inpatient	2005	Summary Operations	2005	Health-related outcomes > Hospital inpatient > Summary Operations
9913	NO	N/A	41272#Y378	CAT-MUL	111523/62(111585)	0.0762911	-0.174557	0.308313	0.534446	LOGISTIC-BINARY	Operative procedures - OPCS4: Y37.8 Other specified introduction of other substance into organ NOC	100091	Health-related outcomes	2000	Hospital inpatient	2005	Summary Operations	2005	Health-related outcomes > Hospital inpatient > Summary Operations
9914	NO	N/A	41200#H115	CAT-MUL	111571/14(111585)	-0.182056	-0.823557	0.341185	0.534507	LOGISTIC-BINARY	Operative procedures - main OPCS4: H11.5 Colectomy and exteriorisation of bowel NEC	100091	Health-related outcomes	2000	Hospital inpatient	2005	Summary Operations	2005	Health-related outcomes > Hospital inpatient > Summary Operations
9915	NO	N/A	41272#M182	CAT-MUL	111565/20(111585)	0.129781	-0.309987	0.516748	0.534544	LOGISTIC-BINARY	Operative procedures - OPCS4: M18.2 Excision of segment of ureter	100091	Health-related outcomes	2000	Hospital inpatient	2005	Summary Operations	2005	Health-related outcomes > Hospital inpatient > Summary Operations
9916	NO	N/A	41272#W775	CAT-MUL	111575/10(111585)	-0.22479	-1.03715	0.407922	0.534598	LOGISTIC-BINARY	Operative procedures - OPCS4: W77.5 Periarticular osteotomy for stabilisation of joint	100091	Health-related outcomes	2000	Hospital inpatient	2005	Summary Operations	2005	Health-related outcomes > Hospital inpatient > Summary Operations
9917	NO	N/A	20003#1141157494	CAT-MUL	111505/60(111565)	0.0773941	-0.177146	0.313038	0.534652	LOGISTIC-BINARY	Treatment/medication code: ispaghula husk product	100000	UK Biobank Assessment Centre	100071	Verbal interview	100075	Medications	100075	UK Biobank Assessment Centre > Verbal interview > Medications
9918	NO	N/A	41272#V482	CAT-MUL	111567/18(111585)	0.137037	-0.328933	0.545141	0.534683	LOGISTIC-BINARY	Operative procedures - OPCS4: V48.2 Denervation of spinal facet joint of cervical vertebra NEC	100091	Health-related outcomes	2000	Hospital inpatient	2005	Summary Operations	2005	Health-related outcomes > Hospital inpatient > Summary Operations
9919	NO	N/A	27329	CONTINUOUS	7155	0.00703293	-0.0151718	0.0292376	0.534693	LINEAR	Area of G+S-frontomargin (left hemisphere)	100000	UK Biobank Assessment Centre	100003	Imaging	100	Brain MRI	197	UK Biobank Assessment Centre > Imaging > Brain MRI > T1 structural brain MRI > Freesurfer a2009s
9920	NO	N/A	41210#Y911	CAT-MUL	111032/553(111585)	-0.0272714	-0.114641	0.0576173	0.534709	LOGISTIC-BINARY	Operative procedures - secondary OPCS4: Y91.1 Megavoltage treatment for complex radiotherapy	100091	Health-related outcomes	2000	Hospital inpatient	2005	Summary Operations	2005	Health-related outcomes > Hospital inpatient > Summary Operations
9921	NO	N/A	41272#Y911	CAT-MUL	111032/553(111585)	-0.0272714	-0.114641	0.0576173	0.534709	LOGISTIC-BINARY	Operative procedures - OPCS4: Y91.1 Megavoltage treatment for complex radiotherapy	100091	Health-related outcomes	2000	Hospital inpatient	2005	Summary Operations	2005	Health-related outcomes > Hospital inpatient > Summary Operations
9922	NO	N/A	41210#C623	CAT-MUL	111572/13(111585)	-0.190229	-0.866325	0.35312	0.534731	LOGISTIC-BINARY	Operative procedures - secondary OPCS4: C62.3 Laser iridotomy	100091	Health-related outcomes	2000	Hospital inpatient	2005	Summary Operations	2005	Health-related outcomes > Hospital inpatient > Summary Operations
9923	NO	N/A	20003#1141169530	CAT-MUL	111555/10(111565)	-0.220242	-1.01637	0.401058	0.534794	LOGISTIC-BINARY	Treatment/medication code: brexidol 20mg tablet	100000	UK Biobank Assessment Centre	100071	Verbal interview	100075	Medications	100075	UK Biobank Assessment Centre > Verbal interview > Medications
9924	NO	N/A	41200#L264	CAT-MUL	111440/145(111585)	-0.0528106	-0.224649	0.109354	0.534826	LOGISTIC-BINARY	Operative procedures - main OPCS4: L26.4 Aortography	100091	Health-related outcomes	2000	Hospital inpatient	2005	Summary Operations	2005	Health-related outcomes > Hospital inpatient > Summary Operations
9925	NO	N/A	22601#72113341	CAT-MUL	23632/14(23646)	-0.182467	-0.830373	0.33793	0.534827	LOGISTIC-BINARY	Job coding: call centre operator, sales order clerk, telephone adviser	100089	Online follow-up	123	Work environment	130	Employment history	130	Online follow-up > Work environment > Employment history
9926	NO	N/A	41272#B288	CAT-MUL	111381/204(111585)	0.0428497	-0.095536	0.175379	0.534867	LOGISTIC-BINARY	Operative procedures - OPCS4: B28.8 Other specified other excision of breast	100091	Health-related outcomes	2000	Hospital inpatient	2005	Summary Operations	2005	Health-related outcomes > Hospital inpatient > Summary Operations
9927	NO	N/A	23007	INTEGER	2193	-0.0135158	-0.0562228	0.0291912	0.534908	LINEAR	pp150 Nter antigen for Human Cytomegalovirus	100078	Biological samples	100079	Assay results	100080	Blood assays	1307	Biological samples > Assay results > Blood assays > Infectious Diseases > Infectious Disease Antigens
9928	NO	N/A	41200#X894	CAT-MUL	111553/32(111585)	0.104558	-0.244779	0.419895	0.535114	LOGISTIC-BINARY	Operative procedures - main OPCS4: X89.4 Somatostatin analogues Band 1	100091	Health-related outcomes	2000	Hospital inpatient	2005	Summary Operations	2005	Health-related outcomes > Hospital inpatient > Summary Operations
9929	NO	N/A	5117	CONTINUOUS	21795	-0.00423053	-0.0176001	0.009139	0.535114	LINEAR	6mm cylindrical power (right)	100000	UK Biobank Assessment Centre	100006	Physical measures	100013	Eye measures	100014	UK Biobank Assessment Centre > Physical measures > Eye measures > Autorefraction
9930	NO	N/A	41272#S273	CAT-MUL	111169/416(111585)	-0.0308944	-0.130202	0.0651742	0.535126	LOGISTIC-BINARY	Operative procedures - OPCS4: S27.3 Random pattern local flap of skin to head or neck NEC	100091	Health-related outcomes	2000	Hospital inpatient	2005	Summary Operations	2005	Health-related outcomes > Hospital inpatient > Summary Operations
9931	NO	N/A	41200#U253	CAT-MUL	111481/104(111585)	-0.0628262	-0.268564	0.12929	0.535136	LOGISTIC-BINARY	Operative procedures - main OPCS4: U25.3 Hydrogen breath test	100091	Health-related outcomes	2000	Hospital inpatient	2005	Summary Operations	2005	Health-related outcomes > Hospital inpatient > Summary Operations
9932	NO	N/A	41272#U253	CAT-MUL	111481/104(111585)	-0.0628262	-0.268564	0.12929	0.535136	LOGISTIC-BINARY	Operative procedures - OPCS4: U25.3 Hydrogen breath test	100091	Health-related outcomes	2000	Hospital inpatient	2005	Summary Operations	2005	Health-related outcomes > Hospital inpatient > Summary Operations
9933	NO	N/A	41210#Z794	CAT-MUL	111571/14(111585)	-0.181662	-0.822319	0.341774	0.535214	LOGISTIC-BINARY	Operative procedures - secondary OPCS4: Z79.4 Cuboid bone	100091	Health-related outcomes	2000	Hospital inpatient	2005	Summary Operations	2005	Health-related outcomes > Hospital inpatient > Summary Operations
9934	NO	N/A	41272#Z794	CAT-MUL	111571/14(111585)	-0.181662	-0.822319	0.341774	0.535214	LOGISTIC-BINARY	Operative procedures - OPCS4: Z79.4 Cuboid bone	100091	Health-related outcomes	2000	Hospital inpatient	2005	Summary Operations	2005	Health-related outcomes > Hospital inpatient > Summary Operations
9935	NO	N/A	20003#1140888142	CAT-MUL	111555/10(111565)	-0.218762	-1.01054	0.399502	0.535522	LOGISTIC-BINARY	Treatment/medication code: metosyn 0.05% cream	100000	UK Biobank Assessment Centre	100071	Verbal interview	100075	Medications	100075	UK Biobank Assessment Centre > Verbal interview > Medications
9936	NO	N/A	41210#Y086	CAT-MUL	109227/2358(111585)	-0.0129969	-0.0543897	0.0278511	0.535562	LOGISTIC-BINARY	Operative procedures - secondary OPCS4: Y08.6 Laser incision of organ NOC	100091	Health-related outcomes	2000	Hospital inpatient	2005	Summary Operations	2005	Health-related outcomes > Hospital inpatient > Summary Operations
9937	NO	N/A	41272#Y086	CAT-MUL	109227/2358(111585)	-0.0129969	-0.0543897	0.0278511	0.535562	LOGISTIC-BINARY	Operative procedures - OPCS4: Y08.6 Laser incision of organ NOC	100091	Health-related outcomes	2000	Hospital inpatient	2005	Summary Operations	2005	Health-related outcomes > Hospital inpatient > Summary Operations
9938	NO	N/A	20099#1	CAT-MUL	15535/258(15793)	-0.0396772	-0.16807	0.083345	0.535831	LOGISTIC-BINARY	Thickness of butter/margarine spread on baguettes: thin	100089	Online follow-up	100090	Diet by 24-hour recall	100101	Bread/pasta/rice yesterday	100101	Online follow-up > Diet by 24-hour recall > Bread/pasta/rice yesterday
9939	NO	N/A	41272#D063	CAT-MUL	111532/53(111585)	0.0816408	-0.188468	0.330291	0.535839	LOGISTIC-BINARY	Operative procedures - OPCS4: D06.3 Repair of external ear NEC	100091	Health-related outcomes	2000	Hospital inpatient	2005	Summary Operations	2005	Health-related outcomes > Hospital inpatient > Summary Operations
9940	NO	N/A	22601#31122951	CAT-MUL	23544/102(23646)	0.0588079	-0.133788	0.239338	0.535876	LOGISTIC-BINARY	Job coding: electrical/electronics technician	100089	Online follow-up	123	Work environment	130	Employment history	130	Online follow-up > Work environment > Employment history
9941	NO	N/A	41200#U205	CAT-MUL	111058/527(111585)	0.0266285	-0.0588965	0.109818	0.535965	LOGISTIC-BINARY	Operative procedures - main OPCS4: U20.5 Stress echocardiography	100091	Health-related outcomes	2000	Hospital inpatient	2005	Summary Operations	2005	Health-related outcomes > Hospital inpatient > Summary Operations
9942	NO	N/A	41200#A381	CAT-MUL	111572/13(111585)	0.158956	-0.389344	0.631977	0.536179	LOGISTIC-BINARY	Operative procedures - main OPCS4: A38.1 Extirpation of lesion of meninges of cortex of brain	100091	Health-related outcomes	2000	Hospital inpatient	2005	Summary Operations	2005	Health-related outcomes > Hospital inpatient > Summary Operations
9943	NO	N/A	20003#1140884672	CAT-MUL	111511/54(111565)	-0.0882547	-0.382495	0.178849	0.536223	LOGISTIC-BINARY	Treatment/medication code: fludrocortisone	100000	UK Biobank Assessment Centre	100071	Verbal interview	100075	Medications	100075	UK Biobank Assessment Centre > Verbal interview > Medications
9944	NO	N/A	41200#F341	CAT-MUL	111520/65(111585)	-0.0798012	-0.344666	0.162711	0.536305	LOGISTIC-BINARY	Operative procedures - main OPCS4: F34.1 Bilateral dissection tonsillectomy	100091	Health-related outcomes	2000	Hospital inpatient	2005	Summary Operations	2005	Health-related outcomes > Hospital inpatient > Summary Operations
9945	NO	N/A	41272#K575	CAT-MUL	111334/251(111585)	-0.0399518	-0.169496	0.084078	0.536503	LOGISTIC-BINARY	Operative procedures - OPCS4: K57.5 Percutaneous transluminal ablation of atrial wall NEC	100091	Health-related outcomes	2000	Hospital inpatient	2005	Summary Operations	2005	Health-related outcomes > Hospital inpatient > Summary Operations
9946	NO	N/A	41200#M495	CAT-MUL	111538/47(111585)	0.0868108	-0.201676	0.351311	0.53668	LOGISTIC-BINARY	Operative procedures - main OPCS4: M49.5 Injection of therapeutic substance into bladder wall	100091	Health-related outcomes	2000	Hospital inpatient	2005	Summary Operations	2005	Health-related outcomes > Hospital inpatient > Summary Operations
9947	NO	N/A	20277#8112	CAT-MUL	42142/15(42157)	-0.1743	-0.788143	0.331833	0.536687	LOGISTIC-BINARY	Job code at visit: Glass and ceramics process operatives	100000	UK Biobank Assessment Centre	100071	Verbal interview	100073	Employment	100073	UK Biobank Assessment Centre > Verbal interview > Employment
9948	NO	N/A	41272#K301	CAT-MUL	111568/17(111585)	-0.162459	-0.731372	0.311475	0.536755	LOGISTIC-BINARY	Operative procedures - OPCS4: K30.1 Revision of plastic repair of mitral valve	100091	Health-related outcomes	2000	Hospital inpatient	2005	Summary Operations	2005	Health-related outcomes > Hospital inpatient > Summary Operations
9949	NO	N/A	41200#K221	CAT-MUL	111569/16(111585)	0.144699	-0.352356	0.576495	0.536774	LOGISTIC-BINARY	Operative procedures - main OPCS4: K22.1 Excision of lesion of atrium	100091	Health-related outcomes	2000	Hospital inpatient	2005	Summary Operations	2005	Health-related outcomes > Hospital inpatient > Summary Operations
9950	NO	N/A	41210#P138	CAT-MUL	111556/29(111585)	-0.123084	-0.542781	0.243603	0.536779	LOGISTIC-BINARY	Operative procedures - secondary OPCS4: P13.8 Other specified other operations on female perineum	100091	Health-related outcomes	2000	Hospital inpatient	2005	Summary Operations	2005	Health-related outcomes > Hospital inpatient > Summary Operations
9951	NO	N/A	41246#1080	CAT-MUL	105081/1403(106484)	0.0164977	-0.0363151	0.0684231	0.536884	LOGISTIC-BINARY	Treatment speciality of consultant (recoded): Anaesthetics	100091	Health-related outcomes	2000	Hospital inpatient	2001	Summary Administration	2001	Health-related outcomes > Hospital inpatient > Summary Administration
9952	NO	N/A	25792	CONTINUOUS	7106	-0.00747611	-0.0312246	0.0162724	0.537183	LINEAR	Volume of grey matter in Inferior Frontal Gyrus, pars opercularis (left)	1101	UK Biobank Assessment Centre		Imaging		Imaging	1101	UK Biobank Assessment Centre > Imaging > Brain MRI > T1 structural brain MRI > Regional grey matter volumes (FAST)
9953	NO	N/A	41272#X405	CAT-MUL	111571/14(111585)	0.154636	-0.379394	0.616371	0.537438	LOGISTIC-BINARY	Operative procedures - OPCS4: X40.5 Automated peritoneal dialysis	100091	Health-related outcomes	2000	Hospital inpatient	2005	Summary Operations	2005	Health-related outcomes > Hospital inpatient > Summary Operations
9954	NO	N/A	41210#Y082	CAT-MUL	111450/135(111585)	-0.0545419	-0.233323	0.113907	0.537475	LOGISTIC-BINARY	Operative procedures - secondary OPCS4: Y08.2 Laser excision of lesion of organ NOC	100091	Health-related outcomes	2000	Hospital inpatient	2005	Summary Operations	2005	Health-related outcomes > Hospital inpatient > Summary Operations
9955	NO	N/A	41272#Y082	CAT-MUL	111450/135(111585)	-0.0545419	-0.233323	0.113907	0.537475	LOGISTIC-BINARY	Operative procedures - OPCS4: Y08.2 Laser excision of lesion of organ NOC	100091	Health-related outcomes	2000	Hospital inpatient	2005	Summary Operations	2005	Health-related outcomes > Hospital inpatient > Summary Operations
9956	NO	N/A	41272#S662	CAT-MUL	111387/198(111585)	-0.0448419	-0.19105	0.0943254	0.537499	LOGISTIC-BINARY	Operative procedures - OPCS4: S66.2 Repair of nail bed	100091	Health-related outcomes	2000	Hospital inpatient	2005	Summary Operations	2005	Health-related outcomes > Hospital inpatient > Summary Operations
9957	NO	N/A	22617#2122	CAT-MUL	23064/582(23646)	0.0255073	-0.0567083	0.105583	0.537669	LOGISTIC-BINARY	Job code - historical: Mechanical engineers	100089	Online follow-up	123	Work environment	130	Employment history	130	Online follow-up > Work environment > Employment history
9958	NO	N/A	41272#S101	CAT-MUL	111514/71(111585)	0.0706898	-0.162855	0.287965	0.537694	LOGISTIC-BINARY	Operative procedures - OPCS4: S10.1 Cauterisation of lesion of skin of head or neck NEC	100091	Health-related outcomes	2000	Hospital inpatient	2005	Summary Operations	2005	Health-related outcomes > Hospital inpatient > Summary Operations
9959	NO	N/A	20003#1141173342	CAT-MUL	111544/21(111565)	0.127072	-0.305909	0.509614	0.537761	LOGISTIC-BINARY	Treatment/medication code: folinic acid	100000	UK Biobank Assessment Centre	100071	Verbal interview	100075	Medications	100075	UK Biobank Assessment Centre > Verbal interview > Medications
9960	NO	N/A	41200#W261	CAT-MUL	111544/41(111585)	-0.102333	-0.447781	0.206382	0.537782	LOGISTIC-BINARY	Operative procedures - main OPCS4: W26.1 Manipulation of fracture of bone and skeletal traction NEC	100091	Health-related outcomes	2000	Hospital inpatient	2005	Summary Operations	2005	Health-related outcomes > Hospital inpatient > Summary Operations
9961	NO	N/A	41272#J373	CAT-MUL	111289/296(111585)	0.0353313	-0.0792542	0.145802	0.538032	LOGISTIC-BINARY	Operative procedures - OPCS4: J37.3 Direct puncture operative cholangiography	100091	Health-related outcomes	2000	Hospital inpatient	2005	Summary Operations	2005	Health-related outcomes > Hospital inpatient > Summary Operations
9962	NO	N/A	20277#7124	CAT-MUL	42132/25(42157)	0.116926	-0.279613	0.470362	0.538057	LOGISTIC-BINARY	Job code at visit: Market and street traders and assistants	100000	UK Biobank Assessment Centre	100071	Verbal interview	100073	Employment	100073	UK Biobank Assessment Centre > Verbal interview > Employment
9963	NO	N/A	41200#W121	CAT-MUL	111574/11(111585)	0.170827	-0.425236	0.67984	0.538063	LOGISTIC-BINARY	Operative procedures - main OPCS4: W12.1 Biosseus angulation periarticular osteotomy and internal fixation HFQ	100091	Health-related outcomes	2000	Hospital inpatient	2005	Summary Operations	2005	Health-related outcomes > Hospital inpatient > Summary Operations
9964	NO	N/A	41200#G435	CAT-MUL	111498/87(111585)	-0.0681464	-0.293751	0.141177	0.538167	LOGISTIC-BINARY	Operative procedures - main OPCS4: G43.5 Fibreoptic endoscopic destruction of lesion of upper gastrointestinal tract NEC	100091	Health-related outcomes	2000	Hospital inpatient	2005	Summary Operations	2005	Health-related outcomes > Hospital inpatient > Summary Operations
9965	NO	N/A	20003#1140876424	CAT-MUL	111548/17(111565)	0.14031	-0.341795	0.561432	0.538203	LOGISTIC-BINARY	Treatment/medication code: cocois ointment	100000	UK Biobank Assessment Centre	100071	Verbal interview	100075	Medications	100075	UK Biobank Assessment Centre > Verbal interview > Medications
9966	NO	N/A	20003#1140916980	CAT-MUL	111507/58(111565)	0.0778289	-0.180722	0.316633	0.538264	LOGISTIC-BINARY	Treatment/medication code: zantac 75 tablet	100000	UK Biobank Assessment Centre	100071	Verbal interview	100075	Medications	100075	UK Biobank Assessment Centre > Verbal interview > Medications
9967	NO	N/A	41272#T052	CAT-MUL	111573/12(111585)	0.162451	-0.40398	0.647145	0.538304	LOGISTIC-BINARY	Operative procedures - OPCS4: T05.2 Resuture of previous incision of chest wall	100091	Health-related outcomes	2000	Hospital inpatient	2005	Summary Operations	2005	Health-related outcomes > Hospital inpatient > Summary Operations
9968	NO	N/A	20003#1140923018	CAT-MUL	111399/166(111565)	-0.0493601	-0.210952	0.103858	0.538319	LOGISTIC-BINARY	Treatment/medication code: anastrozole	100000	UK Biobank Assessment Centre	100071	Verbal interview	100075	Medications	100075	UK Biobank Assessment Centre > Verbal interview > Medications
9969	NO	N/A	20093#2	CAT-MUL	15681/112(15793)	-0.0600601	-0.258134	0.125244	0.53841	LOGISTIC-BINARY	Type of large bap eaten: mixed	100089	Online follow-up	100090	Diet by 24-hour recall	100101	Bread/pasta/rice yesterday	100101	Online follow-up > Diet by 24-hour recall > Bread/pasta/rice yesterday
9970	NO	N/A	20003#1140911680	CAT-MUL	111449/116(111565)	-0.0591819	-0.2541	0.123637	0.538425	LOGISTIC-BINARY	Treatment/medication code: starflower oil	100000	UK Biobank Assessment Centre	100071	Verbal interview	100075	Medications	100075	UK Biobank Assessment Centre > Verbal interview > Medications
9971	NO	N/A	20003#1140879406	CAT-MUL	109407/2158(111565)	-0.0134733	-0.056702	0.0291559	0.538426	LOGISTIC-BINARY	Treatment/medication code: ranitidine	100000	UK Biobank Assessment Centre	100071	Verbal interview	100075	Medications	100075	UK Biobank Assessment Centre > Verbal interview > Medications
9972	NO	N/A	41272#A844	CAT-MUL	111520/65(111585)	-0.0796299	-0.345353	0.163611	0.538439	LOGISTIC-BINARY	Operative procedures - OPCS4: A84.4 Evoked potential recording	100091	Health-related outcomes	2000	Hospital inpatient	2005	Summary Operations	2005	Health-related outcomes > Hospital inpatient > Summary Operations
9973	NO	N/A	41200#K615	CAT-MUL	111568/17(111585)	0.137733	-0.335381	0.552178	0.53845	LOGISTIC-BINARY	Operative procedures - main OPCS4: K61.5 Implantation of single chamber cardiac pacemaker system	100091	Health-related outcomes	2000	Hospital inpatient	2005	Summary Operations	2005	Health-related outcomes > Hospital inpatient > Summary Operations
9974	NO	N/A	41210#J373	CAT-MUL	111292/293(111585)	0.0354744	-0.0797114	0.146505	0.538477	LOGISTIC-BINARY	Operative procedures - secondary OPCS4: J37.3 Direct puncture operative cholangiography	100091	Health-related outcomes	2000	Hospital inpatient	2005	Summary Operations	2005	Health-related outcomes > Hospital inpatient > Summary Operations
9975	NO	N/A	41210#F444	CAT-MUL	111565/20(111585)	-0.150178	-0.673981	0.292469	0.53853	LOGISTIC-BINARY	Operative procedures - secondary OPCS4: F44.4 Excision of submandibular gland	100091	Health-related outcomes	2000	Hospital inpatient	2005	Summary Operations	2005	Health-related outcomes > Hospital inpatient > Summary Operations
9976	NO	N/A	41210#W122	CAT-MUL	111567/18(111585)	-0.158313	-0.713133	0.306782	0.538536	LOGISTIC-BINARY	Operative procedures - secondary OPCS4: W12.2 Angulation periarticular osteotomy and internal fixation NEC	100091	Health-related outcomes	2000	Hospital inpatient	2005	Summary Operations	2005	Health-related outcomes > Hospital inpatient > Summary Operations
9977	NO	N/A	41210#C905	CAT-MUL	111448/137(111585)	0.0513041	-0.1168	0.210737	0.53863	LOGISTIC-BINARY	Operative procedures - secondary OPCS4: C90.5 Retrobulbar anaesthetic	100091	Health-related outcomes	2000	Hospital inpatient	2005	Summary Operations	2005	Health-related outcomes > Hospital inpatient > Summary Operations
9978	NO	N/A	41272#C905	CAT-MUL	111448/137(111585)	0.0513041	-0.1168	0.210737	0.53863	LOGISTIC-BINARY	Operative procedures - OPCS4: C90.5 Retrobulbar anaesthetic	100091	Health-related outcomes	2000	Hospital inpatient	2005	Summary Operations	2005	Health-related outcomes > Hospital inpatient > Summary Operations
9979	NO	N/A	41210#C848	CAT-MUL	111548/37(111585)	0.0963181	-0.227194	0.389986	0.538657	LOGISTIC-BINARY	Operative procedures - secondary OPCS4: C84.8 Other specified other operations on retina	100091	Health-related outcomes	2000	Hospital inpatient	2005	Summary Operations	2005	Health-related outcomes > Hospital inpatient > Summary Operations
9980	NO	N/A	20003#1140856342	CAT-MUL	111499/66(111565)	-0.0792718	-0.343775	0.163144	0.538664	LOGISTIC-BINARY	Treatment/medication code: syndol tablet	100000	UK Biobank Assessment Centre	100071	Verbal interview	100075	Medications	100075	UK Biobank Assessment Centre > Verbal interview > Medications
9981	NO	N/A	41200#F053	CAT-MUL	111522/63(111585)	0.0749821	-0.173938	0.305623	0.538713	LOGISTIC-BINARY	Operative procedures - main OPCS4: F05.3 Suture of lip	100091	Health-related outcomes	2000	Hospital inpatient	2005	Summary Operations	2005	Health-related outcomes > Hospital inpatient > Summary Operations
9982	NO	N/A	41229#5CQ	CAT-MUL	111568/17(111585)	0.139225	-0.34027	0.557186	0.538734	LOGISTIC-BINARY	PCT responsible for patient data: MILTON KEYNES PCT	100091	Health-related outcomes	2000	Hospital inpatient	2001	Summary Administration	2001	Health-related outcomes > Hospital inpatient > Summary Administration
9983	NO	N/A	41272#C721	CAT-MUL	111560/25(111585)	0.116651	-0.279816	0.469607	0.53875	LOGISTIC-BINARY	Operative procedures - OPCS4: C72.1 Forceps extraction of lens	100091	Health-related outcomes	2000	Hospital inpatient	2005	Summary Operations	2005	Health-related outcomes > Hospital inpatient > Summary Operations
9984	NO	N/A	41272#Q079	CAT-MUL	111555/30(111585)	0.10638	-0.252747	0.429996	0.538851	LOGISTIC-BINARY	Operative procedures - OPCS4: Q07.9 Unspecified abdominal excision of uterus	100091	Health-related outcomes	2000	Hospital inpatient	2005	Summary Operations	2005	Health-related outcomes > Hospital inpatient > Summary Operations
9985	NO	N/A	20003#1141192000	CAT-MUL	111385/180(111565)	-0.0467579	-0.199922	0.0986597	0.538852	LOGISTIC-BINARY	Treatment/medication code: dutasteride	100000	UK Biobank Assessment Centre	100071	Verbal interview	100075	Medications	100075	UK Biobank Assessment Centre > Verbal interview > Medications
9986	NO	N/A	41200#W675	CAT-MUL	111568/17(111585)	0.140818	-0.343315	0.564638	0.538873	LOGISTIC-BINARY	Operative procedures - main OPCS4: W67.5 Remanipulation of fracture dislocation of joint	100091	Health-related outcomes	2000	Hospital inpatient	2005	Summary Operations	2005	Health-related outcomes > Hospital inpatient > Summary Operations
9987	NO	N/A	41200#H518	CAT-MUL	111556/29(111585)	0.108752	-0.259096	0.439175	0.538882	LOGISTIC-BINARY	Operative procedures - main OPCS4: H51.8 Other specified excision of haemorrhoid	100091	Health-related outcomes	2000	Hospital inpatient	2005	Summary Operations	2005	Health-related outcomes > Hospital inpatient > Summary Operations
9988	NO	N/A	41210#V444	CAT-MUL	111571/14(111585)	0.152529	-0.376327	0.609607	0.538987	LOGISTIC-BINARY	Operative procedures - secondary OPCS4: V44.4 Vertebroplasty of fracture of spine	100091	Health-related outcomes	2000	Hospital inpatient	2005	Summary Operations	2005	Health-related outcomes > Hospital inpatient > Summary Operations
9989	NO	N/A	6140#3	CAT-MUL	39297/1101(40398)	0.0188536	-0.0418755	0.0785099	0.539197	LOGISTIC-BINARY	Heating type(s) in home: Oil (kerosene) central heating	100000	UK Biobank Assessment Centre	100025	Touchscreen	100062	Sociodemographics	100066	UK Biobank Assessment Centre > Touchscreen > Sociodemographics > Household
9990	NO	N/A	20003#1140867888	CAT-MUL	111167/398(111565)	0.030429	-0.0683098	0.126089	0.539279	LOGISTIC-BINARY	Treatment/medication code: paroxetine	100000	UK Biobank Assessment Centre	100071	Verbal interview	100075	Medications	100075	UK Biobank Assessment Centre > Verbal interview > Medications
9991	NO	N/A	41272#U319	CAT-MUL	111564/21(111585)	-0.144316	-0.647387	0.282994	0.539393	LOGISTIC-BINARY	Operative procedures - OPCS4: U31.9 Unspecified pacemaker testing	100091	Health-related outcomes	2000	Hospital inpatient	2005	Summary Operations	2005	Health-related outcomes > Hospital inpatient > Summary Operations
9992	NO	N/A	41210#T853	CAT-MUL	111454/131(111585)	-0.0552578	-0.237487	0.116206	0.539598	LOGISTIC-BINARY	Operative procedures - secondary OPCS4: T85.3 Block dissection of mediastinal lymph nodes	100091	Health-related outcomes	2000	Hospital inpatient	2005	Summary Operations	2005	Health-related outcomes > Hospital inpatient > Summary Operations
9993	NO	N/A	41210#Y823	CAT-MUL	108592/2993(111585)	-0.0116261	-0.0490108	0.0253265	0.539787	LOGISTIC-BINARY	Operative procedures - secondary OPCS4: Y82.3 Application of local anaesthetic NEC	100091	Health-related outcomes	2000	Hospital inpatient	2005	Summary Operations	2005	Health-related outcomes > Hospital inpatient > Summary Operations
9994	NO	N/A	41272#Y823	CAT-MUL	108592/2993(111585)	-0.0116261	-0.0490108	0.0253265	0.539787	LOGISTIC-BINARY	Operative procedures - OPCS4: Y82.3 Application of local anaesthetic NEC	100091	Health-related outcomes	2000	Hospital inpatient	2005	Summary Operations	2005	Health-related outcomes > Hospital inpatient > Summary Operations
9995	NO	N/A	27478	CONTINUOUS	7155	0.00717511	-0.0157688	0.030119	0.539875	LINEAR	Volume of G+S-occipital-inf (left hemisphere)	100000	UK Biobank Assessment Centre	100003	Imaging	100	Brain MRI	197	UK Biobank Assessment Centre > Imaging > Brain MRI > T1 structural brain MRI > Freesurfer a2009s
9996	NO	N/A	41210#J749	CAT-MUL	111440/145(111585)	-0.0524059	-0.22508	0.110563	0.539954	LOGISTIC-BINARY	Operative procedures - secondary OPCS4: J74.9 Unspecified endoscopic ultrasound examination of pancreas	100091	Health-related outcomes	2000	Hospital inpatient	2005	Summary Operations	2005	Health-related outcomes > Hospital inpatient > Summary Operations
9997	NO	N/A	41272#S048	CAT-MUL	111496/89(111585)	0.0627936	-0.144978	0.257618	0.540036	LOGISTIC-BINARY	Operative procedures - OPCS4: S04.8 Other specified other excision of skin	100091	Health-related outcomes	2000	Hospital inpatient	2005	Summary Operations	2005	Health-related outcomes > Hospital inpatient > Summary Operations
9998	NO	N/A	6142#6	CAT-MUL	105647/5685(111332)	0.00834099	-0.0184482	0.0349182	0.540078	LOGISTIC-BINARY	Current employment status: Doing unpaid or voluntary work	100000	UK Biobank Assessment Centre	100025	Touchscreen	100062	Sociodemographics	100064	UK Biobank Assessment Centre > Touchscreen > Sociodemographics > Employment
9999	NO	N/A	41210#Y354	CAT-MUL	111372/213(111585)	0.0411877	-0.0935804	0.170223	0.540154	LOGISTIC-BINARY	Operative procedures - secondary OPCS4: Y35.4 Introduction of radioactive substance into organ for brachytherapy NOC	100091	Health-related outcomes	2000	Hospital inpatient	2005	Summary Operations	2005	Health-related outcomes > Hospital inpatient > Summary Operations
10000	NO	N/A	41272#Y354	CAT-MUL	111372/213(111585)	0.0411877	-0.0935804	0.170223	0.540154	LOGISTIC-BINARY	Operative procedures - OPCS4: Y35.4 Introduction of radioactive substance into organ for brachytherapy NOC	100091	Health-related outcomes	2000	Hospital inpatient	2005	Summary Operations	2005	Health-related outcomes > Hospital inpatient > Summary Operations
10001	NO	N/A	41200#L351	CAT-MUL	111562/23(111585)	0.121362	-0.293815	0.489471	0.540371	LOGISTIC-BINARY	Operative procedures - main OPCS4: L35.1 Percutaneous transluminal embolisation of cerebral artery	100091	Health-related outcomes	2000	Hospital inpatient	2005	Summary Operations	2005	Health-related outcomes > Hospital inpatient > Summary Operations
10002	NO	N/A	41272#X629	CAT-MUL	111575/10(111585)	0.17629	-0.44567	0.703897	0.540411	LOGISTIC-BINARY	Operative procedures - OPCS4: X62.9 Unspecified assessment	100091	Health-related outcomes	2000	Hospital inpatient	2005	Summary Operations	2005	Health-related outcomes > Hospital inpatient > Summary Operations
10003	NO	N/A	41210#Y399	CAT-MUL	111560/25(111585)	-0.131443	-0.58669	0.26177	0.540516	LOGISTIC-BINARY	Operative procedures - secondary OPCS4: Y39.9 Unspecified injection of other substance into organ NOC	100091	Health-related outcomes	2000	Hospital inpatient	2005	Summary Operations	2005	Health-related outcomes > Hospital inpatient > Summary Operations
10004	NO	N/A	41272#Y399	CAT-MUL	111560/25(111585)	-0.131443	-0.58669	0.26177	0.540516	LOGISTIC-BINARY	Operative procedures - OPCS4: Y39.9 Unspecified injection of other substance into organ NOC	100091	Health-related outcomes	2000	Hospital inpatient	2005	Summary Operations	2005	Health-related outcomes > Hospital inpatient > Summary Operations
10005	NO	N/A	41272#B122	CAT-MUL	111530/55(111585)	-0.0868056	-0.379429	0.179003	0.540831	LOGISTIC-BINARY	Operative procedures - OPCS4: B12.2 Biopsy of lesion of thyroid gland	100091	Health-related outcomes	2000	Hospital inpatient	2005	Summary Operations	2005	Health-related outcomes > Hospital inpatient > Summary Operations
10006	NO	N/A	41272#F189	CAT-MUL	111572/13(111585)	-0.188932	-0.868803	0.359977	0.540911	LOGISTIC-BINARY	Operative procedures - OPCS4: F18.9 Unspecified excision of dental lesion of jaw	100091	Health-related outcomes	2000	Hospital inpatient	2005	Summary Operations	2005	Health-related outcomes > Hospital inpatient > Summary Operations
10007	NO	N/A	41272#M388	CAT-MUL	111575/10(111585)	-0.216591	-1.01405	0.400965	0.540974	LOGISTIC-BINARY	Operative procedures - OPCS4: M38.8 Other specified open drainage of bladder	100091	Health-related outcomes	2000	Hospital inpatient	2005	Summary Operations	2005	Health-related outcomes > Hospital inpatient > Summary Operations
10008	NO	N/A	41210#T855	CAT-MUL	111528/57(111585)	0.0778732	-0.182732	0.318303	0.54098	LOGISTIC-BINARY	Operative procedures - secondary OPCS4: T85.5 Block dissection of inguinal lymph nodes	100091	Health-related outcomes	2000	Hospital inpatient	2005	Summary Operations	2005	Health-related outcomes > Hospital inpatient > Summary Operations
10009	NO	N/A	27672	CONTINUOUS	7155	-0.00749675	-0.0315379	0.0165444	0.541034	LINEAR	Mean thickness of S-circular-insula-inf (right hemisphere)	100000	UK Biobank Assessment Centre	100003	Imaging	100	Brain MRI	197	UK Biobank Assessment Centre > Imaging > Brain MRI > T1 structural brain MRI > Freesurfer a2009s
10010	NO	N/A	41200#M162	CAT-MUL	111484/101(111585)	0.0589912	-0.13639	0.242688	0.541085	LOGISTIC-BINARY	Operative procedures - main OPCS4: M16.2 Maintenance of drainage tube of kidney	100091	Health-related outcomes	2000	Hospital inpatient	2005	Summary Operations	2005	Health-related outcomes > Hospital inpatient > Summary Operations
10011	NO	N/A	22601#35323265	CAT-MUL	23599/47(23646)	-0.0930063	-0.409227	0.189948	0.54109	LOGISTIC-BINARY	Job coding: broker, financial/insurance broker, foreign exchange dealer, ship/marine broker, stockbroker, commodity trader	100089	Online follow-up	123	Work environment	130	Employment history	130	Online follow-up > Work environment > Employment history
10012	NO	N/A	41272#F115	CAT-MUL	111507/78(111585)	-0.0720483	-0.312869	0.150427	0.541098	LOGISTIC-BINARY	Operative procedures - OPCS4: F11.5 Endosseous implantation into jaw	100091	Health-related outcomes	2000	Hospital inpatient	2005	Summary Operations	2005	Health-related outcomes > Hospital inpatient > Summary Operations
10013	NO	N/A	41210#A528	CAT-MUL	111548/37(111585)	0.0959902	-0.228472	0.39046	0.541182	LOGISTIC-BINARY	Operative procedures - secondary OPCS4: A52.8 Other specified therapeutic epidural injection	100091	Health-related outcomes	2000	Hospital inpatient	2005	Summary Operations	2005	Health-related outcomes > Hospital inpatient > Summary Operations
10014	NO	N/A	41210#X112	CAT-MUL	111564/21(111585)	-0.141525	-0.637888	0.279485	0.541454	LOGISTIC-BINARY	Operative procedures - secondary OPCS4: X11.2 Amputation of phalanx of toe	100091	Health-related outcomes	2000	Hospital inpatient	2005	Summary Operations	2005	Health-related outcomes > Hospital inpatient > Summary Operations
10015	NO	N/A	4292-3	CAT-SIN	29572/40285	-999	-999	-999	0.54177	MULTINOMIAL-LOGISTIC	PM: initial answer	100000	UK Biobank Assessment Centre	100026	Cognitive function	100031	Prospective memory	100031	UK Biobank Assessment Centre > Cognitive function > Prospective memory
10016	NO	N/A	131532	DATE	111314/271(111585)	0.0363899	-0.0828557	0.151116	0.541786	LOGISTIC-BINARY	Date J86 first reported (pyothorax)	2410	Health-related outcomes		First occurrences		First occurrences	2410	Health-related outcomes > First occurrences > Respiratory system disorders
10017	NO	N/A	41272#X891	CAT-MUL	111447/138(111585)	-0.0533701	-0.23022	0.113231	0.541856	LOGISTIC-BINARY	Operative procedures - OPCS4: X89.1 Monoclonal antibodies Band 1	100091	Health-related outcomes	2000	Hospital inpatient	2005	Summary Operations	2005	Health-related outcomes > Hospital inpatient > Summary Operations
10018	NO	N/A	25871	CONTINUOUS	7106	0.00724477	-0.0160374	0.0305269	0.541887	LINEAR	Volume of grey matter in Heschl's Gyrus (includes H1 and H2) (right)	1101	UK Biobank Assessment Centre		Imaging		Imaging	1101	UK Biobank Assessment Centre > Imaging > Brain MRI > T1 structural brain MRI > Regional grey matter volumes (FAST)
10019	NO	N/A	41200#H594	CAT-MUL	111568/17(111585)	-0.160744	-0.731	0.313961	0.541921	LOGISTIC-BINARY	Operative procedures - main OPCS4: H59.4 Excision of pilonidal sinus and suture HFQ	100091	Health-related outcomes	2000	Hospital inpatient	2005	Summary Operations	2005	Health-related outcomes > Hospital inpatient > Summary Operations
10020	NO	N/A	27095	CONTINUOUS	7155	-0.00711939	-0.0300105	0.0157717	0.542097	LINEAR	Volume of BA45 (left hemisphere)	100000	UK Biobank Assessment Centre	100003	Imaging	100	Brain MRI	195	UK Biobank Assessment Centre > Imaging > Brain MRI > T1 structural brain MRI > Freesurfer BA exvivo
10021	NO	N/A	20004#1571	CAT-MUL	111500/65(111565)	-0.0792468	-0.346045	0.16517	0.542143	LOGISTIC-BINARY	Operation code: ileostomy formation	100000	UK Biobank Assessment Centre	100071	Verbal interview	100076	Operations	100076	UK Biobank Assessment Centre > Verbal interview > Operations
10022	NO	N/A	20003#1141168948	CAT-MUL	111517/48(111565)	0.0838271	-0.198474	0.342721	0.542156	LOGISTIC-BINARY	Treatment/medication code: viagra 100mg tablet	100000	UK Biobank Assessment Centre	100071	Verbal interview	100075	Medications	100075	UK Biobank Assessment Centre > Verbal interview > Medications
10023	NO	N/A	41210#T671	CAT-MUL	111562/23(111585)	-0.136421	-0.61316	0.271992	0.542291	LOGISTIC-BINARY	Operative procedures - secondary OPCS4: T67.1 Primary repair of tendon using tendon transfer procedure	100091	Health-related outcomes	2000	Hospital inpatient	2005	Summary Operations	2005	Health-related outcomes > Hospital inpatient > Summary Operations
10024	NO	N/A	41200#A445	CAT-MUL	111572/13(111585)	0.157316	-0.391289	0.633848	0.542349	LOGISTIC-BINARY	Operative procedures - main OPCS4: A44.5 Excision of lesion of intradural extramedullary spinal cord	100091	Health-related outcomes	2000	Hospital inpatient	2005	Summary Operations	2005	Health-related outcomes > Hospital inpatient > Summary Operations
10025	NO	N/A	25921	CAT-SIN	4900/2205(7105)	0.0163737	-0.0364849	0.0688931	0.542395	LOGISTIC-BINARY	Increased search space in eddy current estimation used for dMRI	100000	UK Biobank Assessment Centre	100003	Imaging	100	Brain MRI	107	UK Biobank Assessment Centre > Imaging > Brain MRI > Diffusion brain MRI
10026	NO	N/A	41272#N153	CAT-MUL	111140/445(111585)	0.0283852	-0.0644	0.118407	0.542566	LOGISTIC-BINARY	Operative procedures - OPCS4: N15.3 Excision of lesion of epididymis	100091	Health-related outcomes	2000	Hospital inpatient	2005	Summary Operations	2005	Health-related outcomes > Hospital inpatient > Summary Operations
10027	NO	N/A	41210#S259	CAT-MUL	111571/14(111585)	-0.177342	-0.814803	0.342767	0.542617	LOGISTIC-BINARY	Operative procedures - secondary OPCS4: S25.9 Unspecified local flap of skin and fascia	100091	Health-related outcomes	2000	Hospital inpatient	2005	Summary Operations	2005	Health-related outcomes > Hospital inpatient > Summary Operations
10028	NO	N/A	41200#V433	CAT-MUL	111574/11(111585)	-0.203779	-0.948989	0.385893	0.542714	LOGISTIC-BINARY	Operative procedures - main OPCS4: V43.3 Excision of lesion of lumbar vertebra	100091	Health-related outcomes	2000	Hospital inpatient	2005	Summary Operations	2005	Health-related outcomes > Hospital inpatient > Summary Operations
10029	NO	N/A	20277#8222	CAT-MUL	42098/59(42157)	-0.0832417	-0.364856	0.173224	0.542863	LOGISTIC-BINARY	Job code at visit: Fork-lift truck drivers	100000	UK Biobank Assessment Centre	100071	Verbal interview	100073	Employment	100073	UK Biobank Assessment Centre > Verbal interview > Employment
10030	NO	N/A	26942	CONTINUOUS	7155	0.0071479	-0.0158851	0.0301809	0.542978	LINEAR	Area of parstriangularis (left hemisphere)	100000	UK Biobank Assessment Centre	100003	Imaging	100	Brain MRI	193	UK Biobank Assessment Centre > Imaging > Brain MRI > T1 structural brain MRI > Freesurfer desikan pial
10031	NO	N/A	41210#C224	CAT-MUL	111573/12(111585)	0.161947	-0.409722	0.649723	0.542985	LOGISTIC-BINARY	Operative procedures - secondary OPCS4: C22.4 Injection into eyelid	100091	Health-related outcomes	2000	Hospital inpatient	2005	Summary Operations	2005	Health-related outcomes > Hospital inpatient > Summary Operations
10032	NO	N/A	20084#471	CAT-MUL	14904/889(15793)	-0.0212353	-0.0904172	0.0465003	0.543077	LOGISTIC-BINARY	Vitamin and/or mineral supplement use: Multivitamin with multimineral	100089	Online follow-up	100090	Diet by 24-hour recall	100112	Vitamin/mineral supplements yesterday	100112	Online follow-up > Diet by 24-hour recall > Vitamin/mineral supplements yesterday
10033	NO	N/A	41200#H112	CAT-MUL	111569/16(111585)	0.141216	-0.351434	0.569933	0.543371	LOGISTIC-BINARY	Operative procedures - main OPCS4: H11.2 Colectomy and side to side anastomosis of ileum to colon NEC	100091	Health-related outcomes	2000	Hospital inpatient	2005	Summary Operations	2005	Health-related outcomes > Hospital inpatient > Summary Operations
10034	NO	N/A	41272#C803	CAT-MUL	111569/16(111585)	-0.167096	-0.764628	0.326799	0.543563	LOGISTIC-BINARY	Operative procedures - OPCS4: C80.3 Delamination of epiretinal fibrovascular membrane	100091	Health-related outcomes	2000	Hospital inpatient	2005	Summary Operations	2005	Health-related outcomes > Hospital inpatient > Summary Operations
10035	NO	N/A	40011#8772	CAT-MUL	111571/14(111585)	-0.177881	-0.819531	0.344647	0.543565	LOGISTIC-BINARY	Histology of cancer tumour: Spindle cell melanoma, NOS	100091	Health-related outcomes	100092	Cancer register	100092	Cancer register	100092	Health-related outcomes > Cancer register
10036	NO	N/A	41200#B321	CAT-MUL	111411/174(111585)	-0.0474513	-0.204732	0.101923	0.543684	LOGISTIC-BINARY	Operative procedures - main OPCS4: B32.1 Percutaneous biopsy of lesion of breast	100091	Health-related outcomes	2000	Hospital inpatient	2005	Summary Operations	2005	Health-related outcomes > Hospital inpatient > Summary Operations
10037	NO	N/A	40006#D375	CAT-MUL	111543/42(111585)	-0.0992375	-0.438949	0.204832	0.543803	LOGISTIC-BINARY	Type of cancer: ICD10: D37.5 Rectum	100091	Health-related outcomes	100092	Cancer register	100092	Cancer register	100092	Health-related outcomes > Cancer register
10038	NO	N/A	41200#T342	CAT-MUL	111566/19(111585)	-0.15071	-0.685246	0.298716	0.544087	LOGISTIC-BINARY	Operative procedures - main OPCS4: T34.2 Open drainage of pelvic abscess	100091	Health-related outcomes	2000	Hospital inpatient	2005	Summary Operations	2005	Health-related outcomes > Hospital inpatient > Summary Operations
10039	NO	N/A	41244#300	CAT-MUL	102144/1036(103180)	-0.0191456	-0.0816518	0.0420848	0.544087	LOGISTIC-BINARY	Intended management of patient (recoded): Planned series of admissions with at least one overnight stay	100091	Health-related outcomes	2000	Hospital inpatient	2001	Summary Administration	2001	Health-related outcomes > Hospital inpatient > Summary Administration
10040	NO	N/A	41210#E423	CAT-MUL	111195/390(111585)	0.0302739	-0.0691833	0.126567	0.544144	LOGISTIC-BINARY	Operative procedures - secondary OPCS4: E42.3 Temporary tracheostomy	100091	Health-related outcomes	2000	Hospital inpatient	2005	Summary Operations	2005	Health-related outcomes > Hospital inpatient > Summary Operations
10041	NO	N/A	41272#H241	CAT-MUL	111551/34(111585)	0.0989692	-0.238717	0.40449	0.544171	LOGISTIC-BINARY	Operative procedures - OPCS4: H24.1 Endoscopic dilation of lower bowel using fibreoptic sigmoidoscope	100091	Health-related outcomes	2000	Hospital inpatient	2005	Summary Operations	2005	Health-related outcomes > Hospital inpatient > Summary Operations
10042	NO	N/A	41272#S608	CAT-MUL	111499/86(111585)	0.063342	-0.148513	0.261787	0.544176	LOGISTIC-BINARY	Operative procedures - OPCS4: S60.8 Other specified other operations on skin	100091	Health-related outcomes	2000	Hospital inpatient	2005	Summary Operations	2005	Health-related outcomes > Hospital inpatient > Summary Operations
10043	NO	N/A	12702	CONTINUOUS	8833	0.00582777	-0.0130153	0.0246708	0.544357	LINEAR	Cardiac index during PWA	100000	UK Biobank Assessment Centre	100003	Imaging	102	Heart MRI	128	UK Biobank Assessment Centre > Imaging > Heart MRI > Pulse wave analysis
10044	NO	N/A	41272#E258	CAT-MUL	111563/22(111585)	-0.138556	-0.626541	0.277512	0.544369	LOGISTIC-BINARY	Operative procedures - OPCS4: E25.8 Other specified diagnostic endoscopic examination of pharynx	100091	Health-related outcomes	2000	Hospital inpatient	2005	Summary Operations	2005	Health-related outcomes > Hospital inpatient > Summary Operations
10045	NO	N/A	41210#G211	CAT-MUL	111522/63(111585)	-0.07946	-0.348672	0.166871	0.544473	LOGISTIC-BINARY	Operative procedures - secondary OPCS4: G21.1 Intubation of oesophagus for pH manometry	100091	Health-related outcomes	2000	Hospital inpatient	2005	Summary Operations	2005	Health-related outcomes > Hospital inpatient > Summary Operations
10046	NO	N/A	41200#M293	CAT-MUL	111026/559(111585)	0.02536	-0.0578085	0.106312	0.544562	LOGISTIC-BINARY	Operative procedures - main OPCS4: M29.3 Endoscopic removal of tubal prosthesis from ureter	100091	Health-related outcomes	2000	Hospital inpatient	2005	Summary Operations	2005	Health-related outcomes > Hospital inpatient > Summary Operations
10047	NO	N/A	20544#17	CAT-MUL	30120/129(30249)	0.0528395	-0.123192	0.219171	0.544566	LOGISTIC-BINARY	Mental health problems ever diagnosed by a professional: Agoraphobia	100089	Online follow-up	136	Mental health	137	Mental distress	137	Online follow-up > Mental health > Mental distress
10048	NO	N/A	20088#348	CAT-MUL	15442/351(15793)	-0.0332669	-0.14294	0.0725088	0.544756	LOGISTIC-BINARY	Types of spreads/sauces consumed: White/cream sauce	100089	Online follow-up	100090	Diet by 24-hour recall	100110	Spreads/sauces/cooking oils yesterday	100110	Online follow-up > Diet by 24-hour recall > Spreads/sauces/cooking oils yesterday
10049	NO	N/A	41210#M311	CAT-MUL	111575/10(111585)	-0.215245	-1.01307	0.406919	0.54482	LOGISTIC-BINARY	Operative procedures - secondary OPCS4: M31.1 Extracorporeal shockwave lithotripsy of calculus of ureter	100091	Health-related outcomes	2000	Hospital inpatient	2005	Summary Operations	2005	Health-related outcomes > Hospital inpatient > Summary Operations
10050	NO	N/A	22140	CAT-SIN	23950/41(23991)	0.0932556	-0.224953	0.381744	0.544906	LOGISTIC-BINARY	Doctor diagnosed lung cancer (not mesothelioma)	100089	Online follow-up	123	Work environment	132	Medical information	132	Online follow-up > Work environment > Medical information
10051	NO	N/A	41210#T878	CAT-MUL	111087/498(111585)	0.026815	-0.0613099	0.112454	0.545073	LOGISTIC-BINARY	Operative procedures - secondary OPCS4: T87.8 Other specified excision or biopsy of lymph node	100091	Health-related outcomes	2000	Hospital inpatient	2005	Summary Operations	2005	Health-related outcomes > Hospital inpatient > Summary Operations
10052	NO	N/A	20003#1141168108	CAT-MUL	111485/80(111565)	0.0654698	-0.15441	0.270804	0.545137	LOGISTIC-BINARY	Treatment/medication code: isotard 25xl m/r tablet	100000	UK Biobank Assessment Centre	100071	Verbal interview	100075	Medications	100075	UK Biobank Assessment Centre > Verbal interview > Medications
10053	NO	N/A	20277#8211	CAT-MUL	41824/333(42157)	0.0329145	-0.0756172	0.13778	0.545194	LOGISTIC-BINARY	Job code at visit: Heavy goods vehicle drivers	100000	UK Biobank Assessment Centre	100071	Verbal interview	100073	Employment	100073	UK Biobank Assessment Centre > Verbal interview > Employment
10054	NO	N/A	41200#A483	CAT-MUL	111534/51(111585)	-0.0885085	-0.39077	0.185087	0.545297	LOGISTIC-BINARY	Operative procedures - main OPCS4: A48.3 Insertion of neurostimulator adjacent to spinal cord	100091	Health-related outcomes	2000	Hospital inpatient	2005	Summary Operations	2005	Health-related outcomes > Hospital inpatient > Summary Operations
10055	NO	N/A	41272#A483	CAT-MUL	111534/51(111585)	-0.0885085	-0.39077	0.185087	0.545297	LOGISTIC-BINARY	Operative procedures - OPCS4: A48.3 Insertion of neurostimulator adjacent to spinal cord	100091	Health-related outcomes	2000	Hospital inpatient	2005	Summary Operations	2005	Health-related outcomes > Hospital inpatient > Summary Operations
10056	NO	N/A	41210#G475	CAT-MUL	110964/621(111585)	-0.0246217	-0.105521	0.0541237	0.545338	LOGISTIC-BINARY	Operative procedures - secondary OPCS4	100091	Health-related outcomes	2000	Hospital inpatient	2005	Summary Operations	2005	Health-related outcomes > Hospital inpatient > Summary Operations
10057	NO	N/A	41210#Q023	CAT-MUL	111509/76(111585)	0.0677909	-0.160092	0.280418	0.545343	LOGISTIC-BINARY	Operative procedures - secondary OPCS4: Q02.3 Cauterisation of lesion of cervix uteri	100091	Health-related outcomes	2000	Hospital inpatient	2005	Summary Operations	2005	Health-related outcomes > Hospital inpatient > Summary Operations
10058	NO	N/A	27555	CONTINUOUS	7155	0.00697125	-0.0156295	0.029572	0.545425	LINEAR	Area of G+S-transv-frontopol (right hemisphere)	100000	UK Biobank Assessment Centre	100003	Imaging	100	Brain MRI	197	UK Biobank Assessment Centre > Imaging > Brain MRI > T1 structural brain MRI > Freesurfer a2009s
10059	NO	N/A	26432	CONTINUOUS	7627	-0.006802	-0.0288545	0.0152505	0.545438	LINEAR	Housing score (Scotland)	1	Population characteristics	100094	Baseline characteristics	76	Indices of Multiple Deprivation	76	Population characteristics > Baseline characteristics > Indices of Multiple Deprivation
10060	NO	N/A	41272#F135	CAT-MUL	111545/40(111585)	-0.100664	-0.4472	0.208744	0.545449	LOGISTIC-BINARY	Operative procedures - OPCS4: F13.5 Restoration of part of tooth using filling NEC	100091	Health-related outcomes	2000	Hospital inpatient	2005	Summary Operations	2005	Health-related outcomes > Hospital inpatient > Summary Operations
