## Supplementary Tables 1-19 for "Causes and consequences of vascular dementia across the life course: Evidence from a UK Biobank phenome-wide and Mendelian randomization study" (part 26 of 33)

### Sheet: Supplementary Table 15 (continued)
Supplementary Table 15: 848 Results from Sensitivity VaD MR-PheWAS, within oldest age group, below P values threshold of 2.55x10-3 with a false discovery rate of 5%, ranked by P value
10061	NO	N/A	22660#108	CAT-MUL	1430/22034(23464)	-0.0164157	-0.0692146	0.0372473	0.545466	LOGISTIC-BINARY	Gap coding: Retired	100089	Online follow-up	123	Work environment	130	Employment history	130	Online follow-up > Work environment > Employment history
10062	NO	N/A	20003#1140866402	CAT-MUL	111541/24(111565)	-0.132363	-0.597346	0.268015	0.545541	LOGISTIC-BINARY	Treatment/medication code: dyazide tablet	100000	UK Biobank Assessment Centre	100071	Verbal interview	100075	Medications	100075	UK Biobank Assessment Centre > Verbal interview > Medications
10063	NO	N/A	41200#W218	CAT-MUL	111574/11(111585)	-0.202595	-0.947707	0.38865	0.545588	LOGISTIC-BINARY	Operative procedures - main OPCS4: W21.8 Other specified primary open reduction of intra-articular fracture of bone	100091	Health-related outcomes	2000	Hospital inpatient	2005	Summary Operations	2005	Health-related outcomes > Hospital inpatient > Summary Operations
10064	NO	N/A	41272#W218	CAT-MUL	111574/11(111585)	-0.202595	-0.947707	0.38865	0.545588	LOGISTIC-BINARY	Operative procedures - OPCS4: W21.8 Other specified primary open reduction of intra-articular fracture of bone	100091	Health-related outcomes	2000	Hospital inpatient	2005	Summary Operations	2005	Health-related outcomes > Hospital inpatient > Summary Operations
10065	NO	N/A	40006#C859	CAT-MUL	111472/113(111585)	0.0554424	-0.129917	0.230311	0.545615	LOGISTIC-BINARY	Type of cancer: ICD10: C85.9 Non-Hodgkin's lymphoma, unspecified type	100091	Health-related outcomes	100092	Cancer register	100092	Cancer register	100092	Health-related outcomes > Cancer register
10066	NO	N/A	41200#B284	CAT-MUL	111259/326(111585)	-0.0343393	-0.147857	0.0750376	0.545661	LOGISTIC-BINARY	Operative procedures - main OPCS4: B28.4 Re-excision of breast margins	100091	Health-related outcomes	2000	Hospital inpatient	2005	Summary Operations	2005	Health-related outcomes > Hospital inpatient > Summary Operations
10067	NO	N/A	6140#5	CAT-MUL	40158/240(40398)	0.0383435	-0.0886197	0.160322	0.545662	LOGISTIC-BINARY	Heating type(s) in home: Solid fuel central heating	100000	UK Biobank Assessment Centre	100025	Touchscreen	100062	Sociodemographics	100066	UK Biobank Assessment Centre > Touchscreen > Sociodemographics > Household
10068	NO	N/A	41272#M705	CAT-MUL	111520/65(111585)	-0.0776013	-0.341245	0.163782	0.545731	LOGISTIC-BINARY	Operative procedures - OPCS4: M70.5 Massage of prostate	100091	Health-related outcomes	2000	Hospital inpatient	2005	Summary Operations	2005	Health-related outcomes > Hospital inpatient > Summary Operations
10069	NO	N/A	22601#91392845	CAT-MUL	23617/29(23646)	0.105947	-0.259944	0.432172	0.545753	LOGISTIC-BINARY	Job coding: other work in this industry: factory hand, mate, assistant, handler, loader	100089	Online follow-up	123	Work environment	130	Employment history	130	Online follow-up > Work environment > Employment history
10070	NO	N/A	26429	CONTINUOUS	7627	-0.0065383	-0.0277574	0.0146808	0.545846	LINEAR	Employment score (Scotland)	1	Population characteristics	100094	Baseline characteristics	76	Indices of Multiple Deprivation	76	Population characteristics > Baseline characteristics > Indices of Multiple Deprivation
10071	NO	N/A	41200#K742	CAT-MUL	111562/23(111585)	-0.135994	-0.615704	0.274514	0.545916	LOGISTIC-BINARY	Operative procedures - main OPCS4	100091	Health-related outcomes	2000	Hospital inpatient	2005	Summary Operations	2005	Health-related outcomes > Hospital inpatient > Summary Operations
10072	NO	N/A	41272#K742	CAT-MUL	111562/23(111585)	-0.135994	-0.615704	0.274514	0.545916	LOGISTIC-BINARY	Operative procedures - OPCS4	100091	Health-related outcomes	2000	Hospital inpatient	2005	Summary Operations	2005	Health-related outcomes > Hospital inpatient > Summary Operations
10073	NO	N/A	41200#L951	CAT-MUL	111258/327(111585)	-0.0340125	-0.146573	0.0743786	0.54594	LOGISTIC-BINARY	Operative procedures - main OPCS4: L95.1 Venography	100091	Health-related outcomes	2000	Hospital inpatient	2005	Summary Operations	2005	Health-related outcomes > Hospital inpatient > Summary Operations
10074	NO	N/A	22601#52232640	CAT-MUL	23625/21(23646)	0.123271	-0.307289	0.500522	0.546032	LOGISTIC-BINARY	Job coding: aircraft engineer, aircraft fitter, aircraft ground engineer	100089	Online follow-up	123	Work environment	130	Employment history	130	Online follow-up > Work environment > Employment history
10075	NO	N/A	20003#1140872200	CAT-MUL	111366/199(111565)	0.0419722	-0.0974667	0.175329	0.546038	LOGISTIC-BINARY	Treatment/medication code: epilim 100mg crushable tablet	100000	UK Biobank Assessment Centre	100071	Verbal interview	100075	Medications	100075	UK Biobank Assessment Centre > Verbal interview > Medications
10076	NO	N/A	20004#1493	CAT-MUL	109211/2354(111565)	-0.0126491	-0.0540179	0.0281687	0.546229	LOGISTIC-BINARY	Operation code: arthroscopy nos	100000	UK Biobank Assessment Centre	100071	Verbal interview	100076	Operations	100076	UK Biobank Assessment Centre > Verbal interview > Operations
10077	NO	N/A	41272#G604	CAT-MUL	111575/10(111585)	-0.212454	-1.00192	0.404652	0.546233	LOGISTIC-BINARY	Operative procedures - OPCS4	100091	Health-related outcomes	2000	Hospital inpatient	2005	Summary Operations	2005	Health-related outcomes > Hospital inpatient > Summary Operations
10078	NO	N/A	131588	DATE	111549/36(111585)	0.0964527	-0.233963	0.39594	0.546255	LOGISTIC-BINARY	Date K23 first reported (disorders of oesophagus in diseases classified elsewhere)	2411	Health-related outcomes		First occurrences		First occurrences	2411	Health-related outcomes > First occurrences > Digestive system disorders
10079	NO	N/A	41272#U082	CAT-MUL	111443/142(111585)	-0.051969	-0.226037	0.112306	0.546548	LOGISTIC-BINARY	Operative procedures - OPCS4: U08.2 Ultrasound of abdomen	100091	Health-related outcomes	2000	Hospital inpatient	2005	Summary Operations	2005	Health-related outcomes > Hospital inpatient > Summary Operations
10080	NO	N/A	41200#L745	CAT-MUL	111575/10(111585)	0.175953	-0.456236	0.708514	0.546632	LOGISTIC-BINARY	Operative procedures - main OPCS4: L74.5 Thrombectomy of arteriovenous fistula	100091	Health-related outcomes	2000	Hospital inpatient	2005	Summary Operations	2005	Health-related outcomes > Hospital inpatient > Summary Operations
10081	NO	N/A	41272#L745	CAT-MUL	111575/10(111585)	0.175953	-0.456236	0.708514	0.546632	LOGISTIC-BINARY	Operative procedures - OPCS4: L74.5 Thrombectomy of arteriovenous fistula	100091	Health-related outcomes	2000	Hospital inpatient	2005	Summary Operations	2005	Health-related outcomes > Hospital inpatient > Summary Operations
10082	NO	N/A	41200#W431	CAT-MUL	111522/63(111585)	-0.0793024	-0.349528	0.167843	0.546669	LOGISTIC-BINARY	Operative procedures - main OPCS4: W43.1 Primary total prosthetic replacement of joint using cement NEC	100091	Health-related outcomes	2000	Hospital inpatient	2005	Summary Operations	2005	Health-related outcomes > Hospital inpatient > Summary Operations
10083	NO	N/A	20003#1140888386	CAT-MUL	111348/217(111565)	0.0402269	-0.0935365	0.16839	0.546798	LOGISTIC-BINARY	Treatment/medication code: iron product	100000	UK Biobank Assessment Centre	100071	Verbal interview	100075	Medications	100075	UK Biobank Assessment Centre > Verbal interview > Medications
10084	NO	N/A	41229#5K5	CAT-MUL	111538/47(111585)	0.0851864	-0.20527	0.351315	0.546892	LOGISTIC-BINARY	PCT responsible for patient data: BRENT TEACHING PCT	100091	Health-related outcomes	2000	Hospital inpatient	2001	Summary Administration	2001	Health-related outcomes > Hospital inpatient > Summary Administration
10085	NO	N/A	41272#X384	CAT-MUL	111056/529(111585)	0.0260548	-0.059924	0.10969	0.546925	LOGISTIC-BINARY	Operative procedures - OPCS4: X38.4 Subcutaneous chemotherapy	100091	Health-related outcomes	2000	Hospital inpatient	2005	Summary Operations	2005	Health-related outcomes > Hospital inpatient > Summary Operations
10086	NO	N/A	41246#1840	CAT-MUL	106327/18(106345)	0.132597	-0.3318	0.539992	0.546961	LOGISTIC-BINARY	Treatment speciality of consultant (recoded): Non-UK Provider	100091	Health-related outcomes	2000	Hospital inpatient	2001	Summary Administration	2001	Health-related outcomes > Hospital inpatient > Summary Administration
10087	NO	N/A	41200#T203	CAT-MUL	111334/251(111585)	0.0371861	-0.0863686	0.155888	0.547057	LOGISTIC-BINARY	Operative procedures - main OPCS4: T20.3 Primary repair of inguinal hernia using sutures	100091	Health-related outcomes	2000	Hospital inpatient	2005	Summary Operations	2005	Health-related outcomes > Hospital inpatient > Summary Operations
10088	NO	N/A	20500	CAT-SIN	22881/7216(30097)	0.00848086	-0.0191944	0.0360274	0.547144	LOGISTIC-BINARY	Ever suffered mental distress preventing usual activities	100089	Online follow-up	136	Mental health	137	Mental distress	137	Online follow-up > Mental health > Mental distress
10089	NO	N/A	41200#W888	CAT-MUL	111566/19(111585)	-0.150099	-0.686529	0.300764	0.547182	LOGISTIC-BINARY	Operative procedures - main OPCS4: W88.8 Other specified diagnostic endoscopic examination of other joint	100091	Health-related outcomes	2000	Hospital inpatient	2005	Summary Operations	2005	Health-related outcomes > Hospital inpatient > Summary Operations
10090	NO	N/A	41210#W314	CAT-MUL	111471/114(111585)	-0.0580268	-0.253474	0.12508	0.547232	LOGISTIC-BINARY	Operative procedures - secondary OPCS4: W31.4 Cancellous chip autograft of bone	100091	Health-related outcomes	2000	Hospital inpatient	2005	Summary Operations	2005	Health-related outcomes > Hospital inpatient > Summary Operations
10091	NO	N/A	41200#C462	CAT-MUL	111568/17(111585)	-0.160863	-0.739534	0.320476	0.547269	LOGISTIC-BINARY	Operative procedures - main OPCS4: C46.2 Lamellar graft to cornea NEC	100091	Health-related outcomes	2000	Hospital inpatient	2005	Summary Operations	2005	Health-related outcomes > Hospital inpatient > Summary Operations
10092	NO	N/A	20003#1140870306	CAT-MUL	111499/66(111565)	-0.0772112	-0.340386	0.16413	0.547358	LOGISTIC-BINARY	Treatment/medication code: iron+folic acid	100000	UK Biobank Assessment Centre	100071	Verbal interview	100075	Medications	100075	UK Biobank Assessment Centre > Verbal interview > Medications
10093	NO	N/A	2844	CAT-SIN	15051/41606(56657)	-0.00575602	-0.0244865	0.0130277	0.547526	LOGISTIC-BINARY	Had other major operations	100000	UK Biobank Assessment Centre	100025	Touchscreen	100036	Health and medical history	100047	UK Biobank Assessment Centre > Touchscreen > Health and medical history > Operations
10094	NO	N/A	132452	DATE	111505/80(111585)	-0.0701995	-0.308555	0.150134	0.547572	LOGISTIC-BINARY	Date Q12 first reported (congenital lens malformations)	2417	Health-related outcomes		First occurrences		First occurrences	2417	Health-related outcomes > First occurrences > Congenital disruptions and chromosomal abnormalities
10095	NO	N/A	20277#2216	CAT-MUL	42127/30(42157)	-0.117045	-0.527096	0.24107	0.547687	LOGISTIC-BINARY	Job code at visit: Veterinarians	100000	UK Biobank Assessment Centre	100071	Verbal interview	100073	Employment	100073	UK Biobank Assessment Centre > Verbal interview > Employment
10096	NO	N/A	41210#W889	CAT-MUL	111551/34(111585)	-0.109324	-0.490311	0.226926	0.547866	LOGISTIC-BINARY	Operative procedures - secondary OPCS4: W88.9 Unspecified diagnostic endoscopic examination of other joint	100091	Health-related outcomes	2000	Hospital inpatient	2005	Summary Operations	2005	Health-related outcomes > Hospital inpatient > Summary Operations
10097	NO	N/A	20004#1499	CAT-MUL	109569/1996(111565)	-0.0136673	-0.0585727	0.0305859	0.547868	LOGISTIC-BINARY	Operation code: shoulder surgery	100000	UK Biobank Assessment Centre	100071	Verbal interview	100076	Operations	100076	UK Biobank Assessment Centre > Verbal interview > Operations
10098	NO	N/A	41256#306	CAT-MUL	111557/28(111585)	0.107568	-0.265239	0.441435	0.547999	LOGISTIC-BINARY	Operative procedures - main OPCS3: 306 Catheter manipulations, not elsewhere classified	100091	Health-related outcomes	2000	Hospital inpatient	2005	Summary Operations	2005	Health-related outcomes > Hospital inpatient > Summary Operations
10099	NO	N/A	41273#306	CAT-MUL	111557/28(111585)	0.107568	-0.265239	0.441435	0.547999	LOGISTIC-BINARY	Operative procedures - OPCS3: 306 Catheter manipulations, not elsewhere classified	100091	Health-related outcomes	2000	Hospital inpatient	2005	Summary Operations	2005	Health-related outcomes > Hospital inpatient > Summary Operations
10100	NO	N/A	27574	CONTINUOUS	7155	0.0065651	-0.0148659	0.0279961	0.548186	LINEAR	Area of G-orbital (right hemisphere)	100000	UK Biobank Assessment Centre	100003	Imaging	100	Brain MRI	197	UK Biobank Assessment Centre > Imaging > Brain MRI > T1 structural brain MRI > Freesurfer a2009s
10101	NO	N/A	20001#1059	CAT-MUL	110377/1188(111565)	0.017381	-0.0399023	0.0736136	0.548304	LOGISTIC-BINARY	Cancer code, self-reported: malignant melanoma	100000	UK Biobank Assessment Centre	100071	Verbal interview	100074	Medical conditions	100074	UK Biobank Assessment Centre > Verbal interview > Medical conditions
10102	NO	N/A	40012#0	CAT-MUL	111142/443(111585)	-0.0290353	-0.125402	0.0642902	0.548313	LOGISTIC-BINARY	Behaviour of cancer tumour: Benign	100091	Health-related outcomes	100092	Cancer register	100092	Cancer register	100092	Health-related outcomes > Cancer register
10103	NO	N/A	41272#M434	CAT-MUL	111329/256(111585)	-0.0383797	-0.166502	0.0843995	0.548447	LOGISTIC-BINARY	Operative procedures - OPCS4: M43.4 Endoscopic injection of neurolytic substance into nerve of bladder	100091	Health-related outcomes	2000	Hospital inpatient	2005	Summary Operations	2005	Health-related outcomes > Hospital inpatient > Summary Operations
10104	NO	N/A	20277#2434	CAT-MUL	41901/256(42157)	-0.0385184	-0.167128	0.0847302	0.548518	LOGISTIC-BINARY	Job code at visit: Chartered surveyors (not quantity surveyors)	100000	UK Biobank Assessment Centre	100071	Verbal interview	100073	Employment	100073	UK Biobank Assessment Centre > Verbal interview > Employment
10105	NO	N/A	40006#C819	CAT-MUL	111554/31(111585)	0.102429	-0.25195	0.421369	0.548525	LOGISTIC-BINARY	Type of cancer: ICD10: C81.9 Hodgkin's disease, unspecified	100091	Health-related outcomes	100092	Cancer register	100092	Cancer register	100092	Health-related outcomes > Cancer register
10106	NO	N/A	22601#35613203	CAT-MUL	23038/608(23646)	0.024335	-0.0562668	0.102836	0.548647	LOGISTIC-BINARY	Job coding: public service higher/senior executive officer, hospital administrator	100089	Online follow-up	123	Work environment	130	Employment history	130	Online follow-up > Work environment > Employment history
10107	NO	N/A	22617#3561	CAT-MUL	23038/608(23646)	0.024335	-0.0562668	0.102836	0.548647	LOGISTIC-BINARY	Job code - historical: Public service associate professionals	100089	Online follow-up	123	Work environment	130	Employment history	130	Online follow-up > Work environment > Employment history
10108	NO	N/A	41210#N306	CAT-MUL	111572/13(111585)	-0.182798	-0.853723	0.359413	0.54879	LOGISTIC-BINARY	Operative procedures - secondary OPCS4: N30.6 Manual reduction of prepuce	100091	Health-related outcomes	2000	Hospital inpatient	2005	Summary Operations	2005	Health-related outcomes > Hospital inpatient > Summary Operations
10109	NO	N/A	41200#A022	CAT-MUL	111523/62(111585)	-0.0793774	-0.351512	0.169146	0.548827	LOGISTIC-BINARY	Operative procedures - main OPCS4: A02.2 Excision of lesion of tissue of temporal lobe of brain	100091	Health-related outcomes	2000	Hospital inpatient	2005	Summary Operations	2005	Health-related outcomes > Hospital inpatient > Summary Operations
10110	NO	N/A	41272#M459	CAT-MUL	98055/13530(111585)	-0.00553752	-0.0236872	0.0125298	0.548932	LOGISTIC-BINARY	Operative procedures - OPCS4: M45.9 Unspecified diagnostic endoscopic examination of bladder	100091	Health-related outcomes	2000	Hospital inpatient	2005	Summary Operations	2005	Health-related outcomes > Hospital inpatient > Summary Operations
10111	NO	N/A	41272#X721	CAT-MUL	108778/2807(111585)	-0.0115219	-0.0494354	0.0259335	0.548968	LOGISTIC-BINARY	Operative procedures - OPCS4: X72.1 Delivery of complex chemotherapy for neoplasm including prolonged infusional treatment at first attendance	100091	Health-related outcomes	2000	Hospital inpatient	2005	Summary Operations	2005	Health-related outcomes > Hospital inpatient > Summary Operations
10112	NO	N/A	41273#844	CAT-MUL	111574/11(111585)	-0.202608	-0.956448	0.392678	0.549079	LOGISTIC-BINARY	Operative procedures - OPCS3: 844 Excision of lesion of tendon	100091	Health-related outcomes	2000	Hospital inpatient	2005	Summary Operations	2005	Health-related outcomes > Hospital inpatient > Summary Operations
10113	NO	N/A	41210#Z098	CAT-MUL	111523/62(111585)	0.0735397	-0.177067	0.305589	0.54909	LOGISTIC-BINARY	Operative procedures - secondary OPCS4: Z09.8 Specified peripheral nerve of arm NEC	100091	Health-related outcomes	2000	Hospital inpatient	2005	Summary Operations	2005	Health-related outcomes > Hospital inpatient > Summary Operations
10114	NO	N/A	41272#Z098	CAT-MUL	111523/62(111585)	0.0735397	-0.177067	0.305589	0.54909	LOGISTIC-BINARY	Operative procedures - OPCS4: Z09.8 Specified peripheral nerve of arm NEC	100091	Health-related outcomes	2000	Hospital inpatient	2005	Summary Operations	2005	Health-related outcomes > Hospital inpatient > Summary Operations
10115	NO	N/A	40011#8290	CAT-MUL	111569/16(111585)	0.141123	-0.358301	0.575628	0.549104	LOGISTIC-BINARY	Histology of cancer tumour: Oxyphilic adenocarcinoma	100091	Health-related outcomes	100092	Cancer register	100092	Cancer register	100092	Health-related outcomes > Cancer register
10116	NO	N/A	26706	CONTINUOUS	7155	0.00732248	-0.0166469	0.0312919	0.549288	LINEAR	Volume of CL (right hemisphere)	100000	UK Biobank Assessment Centre	100003	Imaging	100	Brain MRI	191	UK Biobank Assessment Centre > Imaging > Brain MRI > T1 structural brain MRI > Freesurfer subsegmentation
10117	NO	N/A	41210#H426	CAT-MUL	111559/26(111585)	-0.125134	-0.567725	0.257924	0.549438	LOGISTIC-BINARY	Operative procedures - secondary OPCS4: H42.6 Perineal repair of prolapse of rectum NEC	100091	Health-related outcomes	2000	Hospital inpatient	2005	Summary Operations	2005	Health-related outcomes > Hospital inpatient > Summary Operations
10118	NO	N/A	20003#1141145900	CAT-MUL	111541/24(111565)	0.116581	-0.290088	0.479421	0.549578	LOGISTIC-BINARY	Treatment/medication code: femara 2.5mg tablet	100000	UK Biobank Assessment Centre	100071	Verbal interview	100075	Medications	100075	UK Biobank Assessment Centre > Verbal interview > Medications
10119	NO	N/A	41200#E508	CAT-MUL	111561/24(111585)	0.115471	-0.288115	0.47437	0.549612	LOGISTIC-BINARY	Operative procedures - main OPCS4: E50.8 Other specified therapeutic endoscopic operations on lower respiratory tract using rigid bronchoscope	100091	Health-related outcomes	2000	Hospital inpatient	2005	Summary Operations	2005	Health-related outcomes > Hospital inpatient > Summary Operations
10120	NO	N/A	41200#C606	CAT-MUL	111567/18(111585)	-0.152215	-0.699982	0.307997	0.54964	LOGISTIC-BINARY	Operative procedures - main OPCS4: C60.6 Viscocanulostomy	100091	Health-related outcomes	2000	Hospital inpatient	2005	Summary Operations	2005	Health-related outcomes > Hospital inpatient > Summary Operations
10121	NO	N/A	41272#G181	CAT-MUL	111550/35(111585)	0.0960529	-0.236393	0.396626	0.54983	LOGISTIC-BINARY	Operative procedures - OPCS4: G18.1 Endoscopic removal of foreign body from oesophagus using rigid oesophagoscope	100091	Health-related outcomes	2000	Hospital inpatient	2005	Summary Operations	2005	Health-related outcomes > Hospital inpatient > Summary Operations
10122	NO	N/A	22601#62152629	CAT-MUL	23632/14(23646)	0.149925	-0.388157	0.607908	0.549834	LOGISTIC-BINARY	Job coding: ticket collector, railway porter	100089	Online follow-up	123	Work environment	130	Employment history	130	Online follow-up > Work environment > Employment history
10123	NO	N/A	41200#W702	CAT-MUL	111565/20(111585)	0.126589	-0.318738	0.519305	0.550049	LOGISTIC-BINARY	Operative procedures - main OPCS4: W70.2 Open excision of semilunar cartilage NEC	100091	Health-related outcomes	2000	Hospital inpatient	2005	Summary Operations	2005	Health-related outcomes > Hospital inpatient > Summary Operations
10124	NO	N/A	20004#1597	CAT-MUL	111333/232(111565)	-0.0403792	-0.175922	0.0892304	0.550185	LOGISTIC-BINARY	Operation code: skin graft	100000	UK Biobank Assessment Centre	100071	Verbal interview	100076	Operations	100076	UK Biobank Assessment Centre > Verbal interview > Operations
10125	NO	N/A	41200#B331	CAT-MUL	111485/100(111585)	0.0583907	-0.139434	0.244507	0.550313	LOGISTIC-BINARY	Operative procedures - main OPCS4: B33.1 Drainage of lesion of breast	100091	Health-related outcomes	2000	Hospital inpatient	2005	Summary Operations	2005	Health-related outcomes > Hospital inpatient > Summary Operations
10126	NO	N/A	40006#C329	CAT-MUL	111567/18(111585)	0.131367	-0.333173	0.538154	0.550442	LOGISTIC-BINARY	Type of cancer: ICD10: C32.9 Larynx, unspecified	100091	Health-related outcomes	100092	Cancer register	100092	Cancer register	100092	Health-related outcomes > Cancer register
10127	NO	N/A	41210#T124	CAT-MUL	110895/690(111585)	-0.0230338	-0.0996473	0.051642	0.550519	LOGISTIC-BINARY	Operative procedures - secondary OPCS4: T12.4 Insertion of tube drain into pleural cavity	100091	Health-related outcomes	2000	Hospital inpatient	2005	Summary Operations	2005	Health-related outcomes > Hospital inpatient > Summary Operations
10128	NO	N/A	41200#A558	CAT-MUL	111435/150(111585)	-0.0501376	-0.219746	0.110149	0.550781	LOGISTIC-BINARY	Operative procedures - main OPCS4: A55.8 Other specified diagnostic spinal puncture	100091	Health-related outcomes	2000	Hospital inpatient	2005	Summary Operations	2005	Health-related outcomes > Hospital inpatient > Summary Operations
10129	NO	N/A	41272#B285	CAT-MUL	110490/1095(111585)	-0.0184873	-0.0798307	0.0416669	0.550788	LOGISTIC-BINARY	Operative procedures - OPCS4: B28.5 Wire guided partial excision of breast	100091	Health-related outcomes	2000	Hospital inpatient	2005	Summary Operations	2005	Health-related outcomes > Hospital inpatient > Summary Operations
10130	NO	N/A	41272#J422	CAT-MUL	111575/10(111585)	-0.21228	-1.01049	0.410802	0.550802	LOGISTIC-BINARY	Operative procedures - OPCS4: J42.2 Endoscopic retrograde renewal of tubal prosthesis in pancreatic duct	100091	Health-related outcomes	2000	Hospital inpatient	2005	Summary Operations	2005	Health-related outcomes > Hospital inpatient > Summary Operations
10131	NO	N/A	41273#6512	CAT-MUL	111503/82(111585)	0.0636608	-0.15313	0.266409	0.551015	LOGISTIC-BINARY	Operative procedures - OPCS3: 651.2 Ligation or vasectomy of vas deferens : vasectomy	100091	Health-related outcomes	2000	Hospital inpatient	2005	Summary Operations	2005	Health-related outcomes > Hospital inpatient > Summary Operations
10132	NO	N/A	41200#K659	CAT-MUL	111542/43(111585)	-0.0951319	-0.426919	0.202271	0.551536	LOGISTIC-BINARY	Operative procedures - main OPCS4: K65.9 Unspecified catheterisation of heart	100091	Health-related outcomes	2000	Hospital inpatient	2005	Summary Operations	2005	Health-related outcomes > Hospital inpatient > Summary Operations
10133	NO	N/A	20112#4	CAT-MUL	773/53(826)	0.0846024	-0.203344	0.356153	0.551539	LOGISTIC-BINARY	Illnesses of adopted father: Bowel cancer	100000	UK Biobank Assessment Centre	100025	Touchscreen	100034	Family history	100034	UK Biobank Assessment Centre > Touchscreen > Family history
10134	NO	N/A	20277#4112	CAT-MUL	41886/271(42157)	0.0358182	-0.0844358	0.151533	0.55154	LOGISTIC-BINARY	Job code at visit: Civil Service administrative officers and assistants	100000	UK Biobank Assessment Centre	100071	Verbal interview	100073	Employment	100073	UK Biobank Assessment Centre > Verbal interview > Employment
10135	NO	N/A	41210#Y254	CAT-MUL	111531/54(111585)	-0.0849115	-0.379124	0.182077	0.55164	LOGISTIC-BINARY	Operative procedures - secondary OPCS4: Y25.4 Removal of other suture from organ NOC	100091	Health-related outcomes	2000	Hospital inpatient	2005	Summary Operations	2005	Health-related outcomes > Hospital inpatient > Summary Operations
10136	NO	N/A	41272#Y254	CAT-MUL	111531/54(111585)	-0.0849115	-0.379124	0.182077	0.55164	LOGISTIC-BINARY	Operative procedures - OPCS4: Y25.4 Removal of other suture from organ NOC	100091	Health-related outcomes	2000	Hospital inpatient	2005	Summary Operations	2005	Health-related outcomes > Hospital inpatient > Summary Operations
10137	NO	N/A	25029	CONTINUOUS	6377	-0.00777296	-0.033383	0.0178371	0.551874	LINEAR	Median T2star in caudate (right)	100000	UK Biobank Assessment Centre	100003	Imaging	100	Brain MRI	109	UK Biobank Assessment Centre > Imaging > Brain MRI > Susceptibility weighted brain MRI
10138	NO	N/A	3680	INTEGER	2263	-0.0123292	-0.0529859	0.0283276	0.552117	LINEAR	Age when last ate meat	100000	UK Biobank Assessment Centre	100025	Touchscreen	100050	Lifestyle and environment	100052	UK Biobank Assessment Centre > Touchscreen > Lifestyle and environment > Diet
10139	NO	N/A	41272#M198	CAT-MUL	111575/10(111585)	-0.211096	-1.00676	0.411097	0.552152	LOGISTIC-BINARY	Operative procedures - OPCS4: M19.8 Other specified urinary diversion	100091	Health-related outcomes	2000	Hospital inpatient	2005	Summary Operations	2005	Health-related outcomes > Hospital inpatient > Summary Operations
10140	NO	N/A	41272#J372	CAT-MUL	111305/280(111585)	-0.0362885	-0.158511	0.0810546	0.552381	LOGISTIC-BINARY	Operative procedures - OPCS4: J37.2 Operative cholangiography through cystic duct	100091	Health-related outcomes	2000	Hospital inpatient	2005	Summary Operations	2005	Health-related outcomes > Hospital inpatient > Summary Operations
10141	NO	N/A	131614	DATE	111020/565(111585)	-0.0254115	-0.110462	0.0572757	0.552469	LOGISTIC-BINARY	Date K41 first reported (femoral hernia)	2411	Health-related outcomes		First occurrences		First occurrences	2411	Health-related outcomes > First occurrences > Digestive system disorders
10142	NO	N/A	27756	CONTINUOUS	7155	0.00712915	-0.0163963	0.0306546	0.552498	LINEAR	Volume of S-oc-sup+transversal (right hemisphere)	100000	UK Biobank Assessment Centre	100003	Imaging	100	Brain MRI	197	UK Biobank Assessment Centre > Imaging > Brain MRI > T1 structural brain MRI > Freesurfer a2009s
10143	NO	N/A	27589	CONTINUOUS	7155	0.00711302	-0.0163677	0.0305937	0.552642	LINEAR	Area of Lat-Fis-ant-Horizont (right hemisphere)	100000	UK Biobank Assessment Centre	100003	Imaging	100	Brain MRI	197	UK Biobank Assessment Centre > Imaging > Brain MRI > T1 structural brain MRI > Freesurfer a2009s
10144	NO	N/A	20003#1140875630	CAT-MUL	111524/41(111565)	0.089194	-0.220506	0.371264	0.552819	LOGISTIC-BINARY	Treatment/medication code: movelat cream	100000	UK Biobank Assessment Centre	100071	Verbal interview	100075	Medications	100075	UK Biobank Assessment Centre > Verbal interview > Medications
10145	NO	N/A	41200#X375	CAT-MUL	111275/310(111585)	0.0332826	-0.078678	0.141286	0.552824	LOGISTIC-BINARY	Operative procedures - main OPCS4: X37.5 Intramuscular injection for local action	100091	Health-related outcomes	2000	Hospital inpatient	2005	Summary Operations	2005	Health-related outcomes > Hospital inpatient > Summary Operations
10146	NO	N/A	25785	CONTINUOUS	7106	0.00674906	-0.0155448	0.0290429	0.552902	LINEAR	Volume of grey matter in Insular Cortex (right)	1101	UK Biobank Assessment Centre		Imaging		Imaging	1101	UK Biobank Assessment Centre > Imaging > Brain MRI > T1 structural brain MRI > Regional grey matter volumes (FAST)
10147	NO	N/A	40006#C062	CAT-MUL	111573/12(111585)	-0.188604	-0.892153	0.374233	0.55305	LOGISTIC-BINARY	Type of cancer: ICD10: C06.2 Retromolar area	100091	Health-related outcomes	100092	Cancer register	100092	Cancer register	100092	Health-related outcomes > Cancer register
10148	NO	N/A	41272#M181	CAT-MUL	111571/14(111585)	0.147928	-0.383597	0.606628	0.553059	LOGISTIC-BINARY	Operative procedures - OPCS4: M18.1 Total ureterectomy	100091	Health-related outcomes	2000	Hospital inpatient	2005	Summary Operations	2005	Health-related outcomes > Hospital inpatient > Summary Operations
10149	NO	N/A	20004#1118	CAT-MUL	111476/89(111565)	-0.0649666	-0.288247	0.142176	0.553191	LOGISTIC-BINARY	Operation code: ent surgery	100000	UK Biobank Assessment Centre	100071	Verbal interview	100076	Operations	100076	UK Biobank Assessment Centre > Verbal interview > Operations
10150	NO	N/A	20277#8117	CAT-MUL	42137/20(42157)	-0.142015	-0.655375	0.293133	0.553242	LOGISTIC-BINARY	Job code at visit: Metal making and treating process operatives	100000	UK Biobank Assessment Centre	100071	Verbal interview	100073	Employment	100073	UK Biobank Assessment Centre > Verbal interview > Employment
10151	NO	N/A	41210#N114	CAT-MUL	111560/25(111585)	-0.125934	-0.577054	0.262425	0.553337	LOGISTIC-BINARY	Operative procedures - secondary OPCS4: N11.4 Drainage of hydrocele sac	100091	Health-related outcomes	2000	Hospital inpatient	2005	Summary Operations	2005	Health-related outcomes > Hospital inpatient > Summary Operations
10152	NO	N/A	41210#Z839	CAT-MUL	111503/82(111585)	0.0633707	-0.153797	0.26626	0.553344	LOGISTIC-BINARY	Operative procedures - secondary OPCS4: Z83.9 Joint of finger NEC	100091	Health-related outcomes	2000	Hospital inpatient	2005	Summary Operations	2005	Health-related outcomes > Hospital inpatient > Summary Operations
10153	NO	N/A	41272#Z839	CAT-MUL	111503/82(111585)	0.0633707	-0.153797	0.26626	0.553344	LOGISTIC-BINARY	Operative procedures - OPCS4: Z83.9 Joint of finger NEC	100091	Health-related outcomes	2000	Hospital inpatient	2005	Summary Operations	2005	Health-related outcomes > Hospital inpatient > Summary Operations
10154	NO	N/A	41210#Z906	CAT-MUL	111189/396(111585)	0.029444	-0.0695175	0.125301	0.553361	LOGISTIC-BINARY	Operative procedures - secondary OPCS4: Z90.6 Great toe NEC	100091	Health-related outcomes	2000	Hospital inpatient	2005	Summary Operations	2005	Health-related outcomes > Hospital inpatient > Summary Operations
10155	NO	N/A	41272#Z906	CAT-MUL	111189/396(111585)	0.029444	-0.0695175	0.125301	0.553361	LOGISTIC-BINARY	Operative procedures - OPCS4: Z90.6 Great toe NEC	100091	Health-related outcomes	2000	Hospital inpatient	2005	Summary Operations	2005	Health-related outcomes > Hospital inpatient > Summary Operations
10156	NO	N/A	20477	CAT-SIN	992/204(1196)	0.0458884	-0.108205	0.19582	0.553489	LOGISTIC-BINARY	Ever talked to a health professional about unusual or psychotic experiences	100089	Online follow-up	136	Mental health	144	Unusual and psychotic experiences	144	Online follow-up > Mental health > Unusual and psychotic experiences
10157	NO	N/A	41210#N242	CAT-MUL	111573/12(111585)	-0.18886	-0.894059	0.375589	0.553573	LOGISTIC-BINARY	Operative procedures - secondary OPCS4: N24.2 Operations on skin of male perineum NEC	100091	Health-related outcomes	2000	Hospital inpatient	2005	Summary Operations	2005	Health-related outcomes > Hospital inpatient > Summary Operations
10158	NO	N/A	41210#P262	CAT-MUL	111566/19(111585)	0.128601	-0.328207	0.530949	0.553598	LOGISTIC-BINARY	Operative procedures - secondary OPCS4: P26.2 Insertion of ring pessary into vagina	100091	Health-related outcomes	2000	Hospital inpatient	2005	Summary Operations	2005	Health-related outcomes > Hospital inpatient > Summary Operations
10159	NO	N/A	41272#H464	CAT-MUL	111536/49(111585)	0.0819297	-0.201892	0.342384	0.553601	LOGISTIC-BINARY	Operative procedures - OPCS4: H46.4 Intubation of rectum NEC	100091	Health-related outcomes	2000	Hospital inpatient	2005	Summary Operations	2005	Health-related outcomes > Hospital inpatient > Summary Operations
10160	NO	N/A	41246#1240	CAT-MUL	106235/111(106346)	-0.0578048	-0.255713	0.127501	0.553615	LOGISTIC-BINARY	Treatment speciality of consultant (recoded): Clinical immunology and allergy	100091	Health-related outcomes	2000	Hospital inpatient	2001	Summary Administration	2001	Health-related outcomes > Hospital inpatient > Summary Administration
10161	NO	N/A	20003#1140862944	CAT-MUL	111464/101(111565)	-0.0608833	-0.269799	0.134034	0.553748	LOGISTIC-BINARY	Treatment/medication code: carbocisteine	100000	UK Biobank Assessment Centre	100071	Verbal interview	100075	Medications	100075	UK Biobank Assessment Centre > Verbal interview > Medications
10162	NO	N/A	41200#T531	CAT-MUL	111565/20(111585)	-0.142616	-0.659623	0.294082	0.55388	LOGISTIC-BINARY	Operative procedures - main OPCS4: T53.1 Excision of lesion of fascia	100091	Health-related outcomes	2000	Hospital inpatient	2005	Summary Operations	2005	Health-related outcomes > Hospital inpatient > Summary Operations
10163	NO	N/A	41210#Q038	CAT-MUL	111567/18(111585)	0.132173	-0.339507	0.544937	0.55393	LOGISTIC-BINARY	Operative procedures - secondary OPCS4: Q03.8 Other specified biopsy of cervix uteri	100091	Health-related outcomes	2000	Hospital inpatient	2005	Summary Operations	2005	Health-related outcomes > Hospital inpatient > Summary Operations
10164	NO	N/A	1930	CAT-SIN	70664/38835(109499)	-0.0037698	-0.0162618	0.00870686	0.553955	LOGISTIC-BINARY	Miserableness	100000	UK Biobank Assessment Centre	100025	Touchscreen	100059	Psychosocial factors	100060	UK Biobank Assessment Centre > Touchscreen > Psychosocial factors > Mental health
10165	NO	N/A	41272#B144	CAT-MUL	111429/156(111585)	-0.0487827	-0.215	0.108544	0.553998	LOGISTIC-BINARY	Operative procedures - OPCS4: B14.4 Partial parathyroidectomy NEC	100091	Health-related outcomes	2000	Hospital inpatient	2005	Summary Operations	2005	Health-related outcomes > Hospital inpatient > Summary Operations
10166	NO	N/A	41210#L915	CAT-MUL	111447/138(111585)	-0.0516359	-0.228029	0.114588	0.554056	LOGISTIC-BINARY	Operative procedures - secondary OPCS4: L91.5 Insertion of tunnelled venous catheter	100091	Health-related outcomes	2000	Hospital inpatient	2005	Summary Operations	2005	Health-related outcomes > Hospital inpatient > Summary Operations
10167	NO	N/A	26964	CONTINUOUS	7155	0.0066951	-0.0154861	0.0288763	0.554078	LINEAR	Area of inferiortemporal (right hemisphere)	100000	UK Biobank Assessment Centre	100003	Imaging	100	Brain MRI	193	UK Biobank Assessment Centre > Imaging > Brain MRI > T1 structural brain MRI > Freesurfer desikan pial
10168	NO	N/A	25722	CONTINUOUS	6703	0.00752303	-0.0174103	0.0324564	0.55422	LINEAR	Weighted-mean ISOVF in tract medial lemniscus (right)	100000	UK Biobank Assessment Centre	100003	Imaging	100	Brain MRI	135	UK Biobank Assessment Centre > Imaging > Brain MRI > Diffusion brain MRI > dMRI weighted means
10169	NO	N/A	27395	CONTINUOUS	7155	0.00685489	-0.0158686	0.0295784	0.554302	LINEAR	Area of S-postcentral (left hemisphere)	100000	UK Biobank Assessment Centre	100003	Imaging	100	Brain MRI	197	UK Biobank Assessment Centre > Imaging > Brain MRI > T1 structural brain MRI > Freesurfer a2009s
10170	NO	N/A	41210#Z763	CAT-MUL	110873/712(111585)	-0.0225468	-0.0982527	0.0512885	0.554394	LOGISTIC-BINARY	Operative procedures - secondary OPCS4: Z76.3 Trochanter of femur	100091	Health-related outcomes	2000	Hospital inpatient	2005	Summary Operations	2005	Health-related outcomes > Hospital inpatient > Summary Operations
10171	NO	N/A	41272#Z763	CAT-MUL	110873/712(111585)	-0.0225468	-0.0982527	0.0512885	0.554394	LOGISTIC-BINARY	Operative procedures - OPCS4: Z76.3 Trochanter of femur	100091	Health-related outcomes	2000	Hospital inpatient	2005	Summary Operations	2005	Health-related outcomes > Hospital inpatient > Summary Operations
10172	NO	N/A	41200#M442	CAT-MUL	111514/71(111585)	-0.0726593	-0.324426	0.158728	0.554416	LOGISTIC-BINARY	Operative procedures - main OPCS4: M44.2 Endoscopic extraction of calculus of bladder NEC	100091	Health-related outcomes	2000	Hospital inpatient	2005	Summary Operations	2005	Health-related outcomes > Hospital inpatient > Summary Operations
10173	NO	N/A	25028	CONTINUOUS	6377	0.00771436	-0.0178709	0.0332996	0.554492	LINEAR	Median T2star in caudate (left)	100000	UK Biobank Assessment Centre	100003	Imaging	100	Brain MRI	109	UK Biobank Assessment Centre > Imaging > Brain MRI > Susceptibility weighted brain MRI
10174	NO	N/A	41210#Z639	CAT-MUL	111553/32(111585)	0.0994741	-0.24968	0.413956	0.554501	LOGISTIC-BINARY	Operative procedures - secondary OPCS4: Z63.9 Bone of cranium NEC	100091	Health-related outcomes	2000	Hospital inpatient	2005	Summary Operations	2005	Health-related outcomes > Hospital inpatient > Summary Operations
10175	NO	N/A	41272#Z639	CAT-MUL	111553/32(111585)	0.0994741	-0.24968	0.413956	0.554501	LOGISTIC-BINARY	Operative procedures - OPCS4: Z63.9 Bone of cranium NEC	100091	Health-related outcomes	2000	Hospital inpatient	2005	Summary Operations	2005	Health-related outcomes > Hospital inpatient > Summary Operations
10176	NO	N/A	41210#C878	CAT-MUL	111575/10(111585)	-0.20561	-0.982771	0.407591	0.554549	LOGISTIC-BINARY	Operative procedures - secondary OPCS4: C87.8 Other specified evaluation of retina	100091	Health-related outcomes	2000	Hospital inpatient	2005	Summary Operations	2005	Health-related outcomes > Hospital inpatient > Summary Operations
10177	NO	N/A	41272#C878	CAT-MUL	111575/10(111585)	-0.20561	-0.982771	0.407591	0.554549	LOGISTIC-BINARY	Operative procedures - OPCS4: C87.8 Other specified evaluation of retina	100091	Health-related outcomes	2000	Hospital inpatient	2005	Summary Operations	2005	Health-related outcomes > Hospital inpatient > Summary Operations
10178	NO	N/A	41200#X359	CAT-MUL	111562/23(111585)	-0.132789	-0.611103	0.277173	0.554561	LOGISTIC-BINARY	Operative procedures - main OPCS4: X35.9 Unspecified other intravenous injection	100091	Health-related outcomes	2000	Hospital inpatient	2005	Summary Operations	2005	Health-related outcomes > Hospital inpatient > Summary Operations
10179	NO	N/A	41229#5LQ	CAT-MUL	111556/29(111585)	-0.116747	-0.533324	0.246785	0.554738	LOGISTIC-BINARY	PCT responsible for patient data: BRIGHTON AND HOVE CITY PCT	100091	Health-related outcomes	2000	Hospital inpatient	2001	Summary Administration	2001	Health-related outcomes > Hospital inpatient > Summary Administration
10180	NO	N/A	41210#H012	CAT-MUL	111570/15(111585)	-0.167031	-0.783789	0.339375	0.554942	LOGISTIC-BINARY	Operative procedures - secondary OPCS4: H01.2 Emergency excision of abnormal appendix NEC	100091	Health-related outcomes	2000	Hospital inpatient	2005	Summary Operations	2005	Health-related outcomes > Hospital inpatient > Summary Operations
10181	NO	N/A	41210#C605	CAT-MUL	111426/159(111585)	-0.0481052	-0.212391	0.10742	0.554945	LOGISTIC-BINARY	Operative procedures - secondary OPCS4: C60.5 Insertion of tube into anterior chamber of eye to assist drainage of aqueous humour	100091	Health-related outcomes	2000	Hospital inpatient	2005	Summary Operations	2005	Health-related outcomes > Hospital inpatient > Summary Operations
10182	NO	N/A	41272#F422	CAT-MUL	111555/30(111585)	0.102774	-0.258756	0.427909	0.554948	LOGISTIC-BINARY	Operative procedures - OPCS4: F42.2 Incision of mouth NEC	100091	Health-related outcomes	2000	Hospital inpatient	2005	Summary Operations	2005	Health-related outcomes > Hospital inpatient > Summary Operations
10183	NO	N/A	41210#Z511	CAT-MUL	111551/34(111585)	-0.10721	-0.48778	0.228554	0.555039	LOGISTIC-BINARY	Operative procedures - secondary OPCS4: Z51.1 Nail bed	100091	Health-related outcomes	2000	Hospital inpatient	2005	Summary Operations	2005	Health-related outcomes > Hospital inpatient > Summary Operations
10184	NO	N/A	41272#Z511	CAT-MUL	111551/34(111585)	-0.10721	-0.48778	0.228554	0.555039	LOGISTIC-BINARY	Operative procedures - OPCS4: Z51.1 Nail bed	100091	Health-related outcomes	2000	Hospital inpatient	2005	Summary Operations	2005	Health-related outcomes > Hospital inpatient > Summary Operations
10185	NO	N/A	41272#M063	CAT-MUL	111573/12(111585)	0.157671	-0.415707	0.647435	0.555043	LOGISTIC-BINARY	Operative procedures - OPCS4: M06.3 Closure of nephrostomy	100091	Health-related outcomes	2000	Hospital inpatient	2005	Summary Operations	2005	Health-related outcomes > Hospital inpatient > Summary Operations
10186	NO	N/A	41200#T553	CAT-MUL	111575/10(111585)	-0.208444	-0.998063	0.412053	0.555066	LOGISTIC-BINARY	Operative procedures - main OPCS4: T55.3 Release fasciotomy of thigh	100091	Health-related outcomes	2000	Hospital inpatient	2005	Summary Operations	2005	Health-related outcomes > Hospital inpatient > Summary Operations
10187	NO	N/A	41272#P291	CAT-MUL	111525/60(111585)	0.074204	-0.182576	0.311892	0.555118	LOGISTIC-BINARY	Operative procedures - OPCS4: P29.1 Freeing of adhesions of vagina	100091	Health-related outcomes	2000	Hospital inpatient	2005	Summary Operations	2005	Health-related outcomes > Hospital inpatient > Summary Operations
10188	NO	N/A	20544#6	CAT-MUL	28841/1410(30251)	0.0160885	-0.0378172	0.0691013	0.555227	LOGISTIC-BINARY	Mental health problems ever diagnosed by a professional: Panic attacks	100089	Online follow-up	136	Mental health	137	Mental distress	137	Online follow-up > Mental health > Mental distress
10189	NO	N/A	41272#S428	CAT-MUL	111570/15(111585)	-0.16616	-0.779907	0.338617	0.555306	LOGISTIC-BINARY	Operative procedures - OPCS4: S42.8 Other specified suture of skin of other site	100091	Health-related outcomes	2000	Hospital inpatient	2005	Summary Operations	2005	Health-related outcomes > Hospital inpatient > Summary Operations
10190	NO	N/A	22617#8142	CAT-MUL	23627/19(23646)	-0.144759	-0.675462	0.297114	0.555327	LOGISTIC-BINARY	Job code - historical: Road construction operatives	100089	Online follow-up	123	Work environment	130	Employment history	130	Online follow-up > Work environment > Employment history
10191	NO	N/A	41210#Y891	CAT-MUL	111484/101(111585)	0.0570806	-0.138925	0.241268	0.555431	LOGISTIC-BINARY	Operative procedures - secondary OPCS4: Y89.1 High dose rate brachytherapy treatment	100091	Health-related outcomes	2000	Hospital inpatient	2005	Summary Operations	2005	Health-related outcomes > Hospital inpatient > Summary Operations
10192	NO	N/A	41272#Y891	CAT-MUL	111484/101(111585)	0.0570806	-0.138925	0.241268	0.555431	LOGISTIC-BINARY	Operative procedures - OPCS4: Y89.1 High dose rate brachytherapy treatment	100091	Health-related outcomes	2000	Hospital inpatient	2005	Summary Operations	2005	Health-related outcomes > Hospital inpatient > Summary Operations
10193	NO	N/A	26710	CONTINUOUS	7155	-0.007153	-0.0309325	0.0166265	0.555432	LINEAR	Volume of AV (right hemisphere)	100000	UK Biobank Assessment Centre	100003	Imaging	100	Brain MRI	191	UK Biobank Assessment Centre > Imaging > Brain MRI > T1 structural brain MRI > Freesurfer subsegmentation
10194	NO	N/A	41272#M653	CAT-MUL	109335/2250(111585)	0.012541	-0.0294469	0.0539876	0.555686	LOGISTIC-BINARY	Operative procedures - OPCS4: M65.3 Endoscopic resection of prostate NEC	100091	Health-related outcomes	2000	Hospital inpatient	2005	Summary Operations	2005	Health-related outcomes > Hospital inpatient > Summary Operations
10195	NO	N/A	20003#1140852836	CAT-MUL	111549/16(111565)	-0.159743	-0.747393	0.327978	0.55574	LOGISTIC-BINARY	Treatment/medication code: cacit 500mg effervescent tablet	100000	UK Biobank Assessment Centre	100071	Verbal interview	100075	Medications	100075	UK Biobank Assessment Centre > Verbal interview > Medications
10196	NO	N/A	41210#T645	CAT-MUL	111477/108(111585)	0.0553548	-0.134651	0.234291	0.555741	LOGISTIC-BINARY	Operative procedures - secondary OPCS4: T64.5 Tenodesis	100091	Health-related outcomes	2000	Hospital inpatient	2005	Summary Operations	2005	Health-related outcomes > Hospital inpatient > Summary Operations
10197	NO	N/A	41210#Z572	CAT-MUL	111543/42(111585)	-0.0961063	-0.435369	0.207146	0.555788	LOGISTIC-BINARY	Operative procedures - secondary OPCS4: Z57.2 Iliopsoas	100091	Health-related outcomes	2000	Hospital inpatient	2005	Summary Operations	2005	Health-related outcomes > Hospital inpatient > Summary Operations
10198	NO	N/A	41272#Z572	CAT-MUL	111543/42(111585)	-0.0961063	-0.435369	0.207146	0.555788	LOGISTIC-BINARY	Operative procedures - OPCS4: Z57.2 Iliopsoas	100091	Health-related outcomes	2000	Hospital inpatient	2005	Summary Operations	2005	Health-related outcomes > Hospital inpatient > Summary Operations
10199	NO	N/A	41200#F168	CAT-MUL	111574/11(111585)	0.164311	-0.435993	0.675506	0.555849	LOGISTIC-BINARY	Operative procedures - main OPCS4: F16.8 Other specified other operations on tooth	100091	Health-related outcomes	2000	Hospital inpatient	2005	Summary Operations	2005	Health-related outcomes > Hospital inpatient > Summary Operations
10200	NO	N/A	41200#W093	CAT-MUL	111564/21(111585)	-0.138111	-0.639892	0.288195	0.555949	LOGISTIC-BINARY	Operative procedures - main OPCS4: W09.3 Curettage of lesion of bone NEC	100091	Health-related outcomes	2000	Hospital inpatient	2005	Summary Operations	2005	Health-related outcomes > Hospital inpatient > Summary Operations
10201	NO	N/A	24012	CONTINUOUS	110201	-0.00177204	-0.00767037	0.0041263	0.555971	LINEAR	Inverse distance to the nearest major road	100088	Additional exposures	113	Local environment	114	Residential air pollution	114	Additional exposures > Local environment > Residential air pollution
10202	NO	N/A	41210#Z604	CAT-MUL	111392/193(111585)	-0.0434983	-0.192051	0.0978784	0.556053	LOGISTIC-BINARY	Operative procedures - secondary OPCS4: Z60.4 Muscle of back	100091	Health-related outcomes	2000	Hospital inpatient	2005	Summary Operations	2005	Health-related outcomes > Hospital inpatient > Summary Operations
10203	NO	N/A	41272#Z604	CAT-MUL	111392/193(111585)	-0.0434983	-0.192051	0.0978784	0.556053	LOGISTIC-BINARY	Operative procedures - OPCS4: Z60.4 Muscle of back	100091	Health-related outcomes	2000	Hospital inpatient	2005	Summary Operations	2005	Health-related outcomes > Hospital inpatient > Summary Operations
10204	NO	N/A	20003#1140877892	CAT-MUL	111483/82(111565)	0.0632982	-0.155165	0.267353	0.556112	LOGISTIC-BINARY	Treatment/medication code: voltarol emulgel	100000	UK Biobank Assessment Centre	100071	Verbal interview	100075	Medications	100075	UK Biobank Assessment Centre > Verbal interview > Medications
10205	NO	N/A	41256#894	CAT-MUL	111527/58(111585)	-0.0806479	-0.36247	0.176518	0.556148	LOGISTIC-BINARY	Operative procedures - main OPCS3: 894 Operation on varicose veins, not elsewhere classified	100091	Health-related outcomes	2000	Hospital inpatient	2005	Summary Operations	2005	Health-related outcomes > Hospital inpatient > Summary Operations
10206	NO	N/A	27471	CONTINUOUS	7155	-0.00721965	-0.0312689	0.0168296	0.556225	LINEAR	Mean thickness of S-precentral-sup-part (left hemisphere)	100000	UK Biobank Assessment Centre	100003	Imaging	100	Brain MRI	197	UK Biobank Assessment Centre > Imaging > Brain MRI > T1 structural brain MRI > Freesurfer a2009s
10207	NO	N/A	41200#G341	CAT-MUL	111574/11(111585)	0.166739	-0.442964	0.686092	0.556234	LOGISTIC-BINARY	Operative procedures - main OPCS4: G34.1 Creation of permanent gastrostomy	100091	Health-related outcomes	2000	Hospital inpatient	2005	Summary Operations	2005	Health-related outcomes > Hospital inpatient > Summary Operations
10208	NO	N/A	41200#H073	CAT-MUL	111255/330(111585)	-0.0329448	-0.144811	0.0748185	0.55625	LOGISTIC-BINARY	Operative procedures - main OPCS4: H07.3 Right hemicolectomy and anastomosis NEC	100091	Health-related outcomes	2000	Hospital inpatient	2005	Summary Operations	2005	Health-related outcomes > Hospital inpatient > Summary Operations
10209	NO	N/A	41210#C271	CAT-MUL	111560/25(111585)	0.111479	-0.284175	0.46407	0.556272	LOGISTIC-BINARY	Operative procedures - secondary OPCS4: C27.1 Drainage of nasolacrimal duct	100091	Health-related outcomes	2000	Hospital inpatient	2005	Summary Operations	2005	Health-related outcomes > Hospital inpatient > Summary Operations
10210	NO	N/A	41210#W362	CAT-MUL	111466/119(111585)	0.0528673	-0.128611	0.224191	0.556293	LOGISTIC-BINARY	Operative procedures - secondary OPCS4: W36.2 Needle biopsy of lesion of bone NEC	100091	Health-related outcomes	2000	Hospital inpatient	2005	Summary Operations	2005	Health-related outcomes > Hospital inpatient > Summary Operations
10211	NO	N/A	20003#1140879778	CAT-MUL	109301/2264(111565)	0.0124212	-0.0292381	0.0535323	0.556324	LOGISTIC-BINARY	Treatment/medication code: doxazosin	100000	UK Biobank Assessment Centre	100071	Verbal interview	100075	Medications	100075	UK Biobank Assessment Centre > Verbal interview > Medications
10212	NO	N/A	20003#1140861954	CAT-MUL	111355/210(111565)	0.0398219	-0.095937	0.169771	0.556475	LOGISTIC-BINARY	Treatment/medication code: fenofibrate	100000	UK Biobank Assessment Centre	100071	Verbal interview	100075	Medications	100075	UK Biobank Assessment Centre > Verbal interview > Medications
10213	NO	N/A	41210#F205	CAT-MUL	111572/13(111585)	-0.180636	-0.856427	0.365602	0.556502	LOGISTIC-BINARY	Operative procedures - secondary OPCS4: F20.5 Suture of gingiva	100091	Health-related outcomes	2000	Hospital inpatient	2005	Summary Operations	2005	Health-related outcomes > Hospital inpatient > Summary Operations
10214	NO	N/A	41272#H502	CAT-MUL	111568/17(111585)	-0.157514	-0.736726	0.325387	0.556517	LOGISTIC-BINARY	Operative procedures - OPCS4: H50.2 Anterior repair of anal sphincter	100091	Health-related outcomes	2000	Hospital inpatient	2005	Summary Operations	2005	Health-related outcomes > Hospital inpatient > Summary Operations
10215	NO	N/A	41272#X385	CAT-MUL	111506/79(111585)	-0.0688144	-0.307848	0.152094	0.556556	LOGISTIC-BINARY	Operative procedures - OPCS4: X38.5 Subcutaneous immunotherapy	100091	Health-related outcomes	2000	Hospital inpatient	2005	Summary Operations	2005	Health-related outcomes > Hospital inpatient > Summary Operations
10216	NO	N/A	41200#K618	CAT-MUL	111565/20(111585)	0.124544	-0.321397	0.516737	0.55658	LOGISTIC-BINARY	Operative procedures - main OPCS4: K61.8 Other specified other cardiac pacemaker system	100091	Health-related outcomes	2000	Hospital inpatient	2005	Summary Operations	2005	Health-related outcomes > Hospital inpatient > Summary Operations
10217	NO	N/A	20003#1140872492	CAT-MUL	111529/36(111565)	-0.103331	-0.471195	0.222042	0.556838	LOGISTIC-BINARY	Treatment/medication code: nicotine product	100000	UK Biobank Assessment Centre	100071	Verbal interview	100075	Medications	100075	UK Biobank Assessment Centre > Verbal interview > Medications
10218	NO	N/A	41272#V266	CAT-MUL	111573/12(111585)	-0.191764	-0.913793	0.385471	0.556924	LOGISTIC-BINARY	Operative procedures - OPCS4: V26.6 Revisional lateral foraminotomy of lumbar spine	100091	Health-related outcomes	2000	Hospital inpatient	2005	Summary Operations	2005	Health-related outcomes > Hospital inpatient > Summary Operations
10219	NO	N/A	40011#9540	CAT-MUL	111573/12(111585)	-0.187461	-0.89391	0.376999	0.556935	LOGISTIC-BINARY	Histology of cancer tumour: Malignant peripheral nerve sheath tumor	100091	Health-related outcomes	100092	Cancer register	100092	Cancer register	100092	Health-related outcomes > Cancer register
10220	NO	N/A	20113#9	CAT-MUL	856/78(934)	-0.0721759	-0.3216	0.161611	0.556942	LOGISTIC-BINARY	Illnesses of adopted mother: Diabetes	100000	UK Biobank Assessment Centre	100025	Touchscreen	100034	Family history	100034	UK Biobank Assessment Centre > Touchscreen > Family history
10221	NO	N/A	41272#X373	CAT-MUL	111504/81(111585)	-0.0679645	-0.304223	0.1505	0.556967	LOGISTIC-BINARY	Operative procedures - OPCS4: X37.3 Intramuscular chemotherapy	100091	Health-related outcomes	2000	Hospital inpatient	2005	Summary Operations	2005	Health-related outcomes > Hospital inpatient > Summary Operations
10222	NO	N/A	25234	CONTINUOUS	6703	0.00753159	-0.0176098	0.032673	0.557055	LINEAR	Mean L1 in cingulum cingulate gyrus on FA skeleton (right)	100000	UK Biobank Assessment Centre	100003	Imaging	100	Brain MRI	134	UK Biobank Assessment Centre > Imaging > Brain MRI > Diffusion brain MRI > dMRI skeleton
10223	NO	N/A	22617#5231	CAT-MUL	23421/225(23646)	0.0382628	-0.0924082	0.163298	0.557125	LOGISTIC-BINARY	Job code - historical: Motor mechanics, auto engineers	100089	Online follow-up	123	Work environment	130	Employment history	130	Online follow-up > Work environment > Employment history
10224	NO	N/A	41272#F241	CAT-MUL	111053/532(111585)	-0.0258271	-0.113346	0.0591755	0.55717	LOGISTIC-BINARY	Operative procedures - OPCS4: F24.1 Biopsy of lesion of tongue	100091	Health-related outcomes	2000	Hospital inpatient	2005	Summary Operations	2005	Health-related outcomes > Hospital inpatient > Summary Operations
10225	NO	N/A	41272#J406	CAT-MUL	111524/61(111585)	0.0724269	-0.179585	0.305562	0.557177	LOGISTIC-BINARY	Operative procedures - OPCS4: J40.6 Endoscopic retrograde insertion of expanding metal stent into bile duct NEC	100091	Health-related outcomes	2000	Hospital inpatient	2005	Summary Operations	2005	Health-related outcomes > Hospital inpatient > Summary Operations
10226	NO	N/A	41272#S531	CAT-MUL	111575/10(111585)	-0.208082	-1.00196	0.414388	0.557263	LOGISTIC-BINARY	Operative procedures - OPCS4: S53.1 Insertion of therapeutic substance into skin	100091	Health-related outcomes	2000	Hospital inpatient	2005	Summary Operations	2005	Health-related outcomes > Hospital inpatient > Summary Operations
10227	NO	N/A	41210#Y393	CAT-MUL	111404/181(111585)	0.0427044	-0.103445	0.182193	0.557417	LOGISTIC-BINARY	Operative procedures - secondary OPCS4: Y39.3 Injection of inert substance into organ NOC	100091	Health-related outcomes	2000	Hospital inpatient	2005	Summary Operations	2005	Health-related outcomes > Hospital inpatient > Summary Operations
10228	NO	N/A	41272#Y393	CAT-MUL	111404/181(111585)	0.0427044	-0.103445	0.182193	0.557417	LOGISTIC-BINARY	Operative procedures - OPCS4: Y39.3 Injection of inert substance into organ NOC	100091	Health-related outcomes	2000	Hospital inpatient	2005	Summary Operations	2005	Health-related outcomes > Hospital inpatient > Summary Operations
10229	NO	N/A	41210#Y764	CAT-MUL	111471/114(111585)	0.0536061	-0.130999	0.227822	0.557454	LOGISTIC-BINARY	Operative procedures - secondary OPCS4: Y76.4 Endoscopic ultrasonic approach to other body cavity	100091	Health-related outcomes	2000	Hospital inpatient	2005	Summary Operations	2005	Health-related outcomes > Hospital inpatient > Summary Operations
10230	NO	N/A	41272#Y764	CAT-MUL	111471/114(111585)	0.0536061	-0.130999	0.227822	0.557454	LOGISTIC-BINARY	Operative procedures - OPCS4: Y76.4 Endoscopic ultrasonic approach to other body cavity	100091	Health-related outcomes	2000	Hospital inpatient	2005	Summary Operations	2005	Health-related outcomes > Hospital inpatient > Summary Operations
10231	NO	N/A	26917	CONTINUOUS	7155	0.00689073	-0.0161565	0.029938	0.55783	LINEAR	Volume of superiorparietal (right hemisphere)	100000	UK Biobank Assessment Centre	100003	Imaging	100	Brain MRI	192	UK Biobank Assessment Centre > Imaging > Brain MRI > T1 structural brain MRI > Freesurfer desikan white
10232	NO	N/A	41210#S521	CAT-MUL	111561/24(111585)	0.113406	-0.291348	0.473075	0.557832	LOGISTIC-BINARY	Operative procedures - secondary OPCS4: S52.1 Insertion of steroid into subcutaneous tissue	100091	Health-related outcomes	2000	Hospital inpatient	2005	Summary Operations	2005	Health-related outcomes > Hospital inpatient > Summary Operations
10233	NO	N/A	41272#E932	CAT-MUL	111544/41(111585)	-0.0964708	-0.439011	0.209566	0.557942	LOGISTIC-BINARY	Operative procedures - OPCS4: E93.2 Spirometry	100091	Health-related outcomes	2000	Hospital inpatient	2005	Summary Operations	2005	Health-related outcomes > Hospital inpatient > Summary Operations
10234	NO	N/A	20003#1140860696	CAT-MUL	106881/4684(111565)	0.00871445	-0.0205687	0.0377382	0.557947	LOGISTIC-BINARY	Treatment/medication code: lisinopril	100000	UK Biobank Assessment Centre	100071	Verbal interview	100075	Medications	100075	UK Biobank Assessment Centre > Verbal interview > Medications
10235	NO	N/A	22601#91392741	CAT-MUL	23629/17(23646)	0.131835	-0.346921	0.545346	0.55802	LOGISTIC-BINARY	Job coding: other work in this industry: factory hand, mate, assistant, handler, loader	100089	Online follow-up	123	Work environment	130	Employment history	130	Online follow-up > Work environment > Employment history
10236	NO	N/A	27221	CONTINUOUS	7155	-0.00689911	-0.0299897	0.0161915	0.558092	LINEAR	Volume of parsorbitalis (left hemisphere)	100000	UK Biobank Assessment Centre	100003	Imaging	100	Brain MRI	196	UK Biobank Assessment Centre > Imaging > Brain MRI > T1 structural brain MRI > Freesurfer DKT
10237	NO	N/A	41200#C732	CAT-MUL	111560/25(111585)	-0.123995	-0.572792	0.263766	0.558116	LOGISTIC-BINARY	Operative procedures - main OPCS4: C73.2 Capsulotomy of anterior lens capsule	100091	Health-related outcomes	2000	Hospital inpatient	2005	Summary Operations	2005	Health-related outcomes > Hospital inpatient > Summary Operations
10238	NO	N/A	41200#P201	CAT-MUL	111506/79(111585)	0.0643383	-0.158925	0.272856	0.558208	LOGISTIC-BINARY	Operative procedures - main OPCS4: P20.1 Excision of lesion of vagina	100091	Health-related outcomes	2000	Hospital inpatient	2005	Summary Operations	2005	Health-related outcomes > Hospital inpatient > Summary Operations
10239	NO	N/A	20090#391	CAT-MUL	15726/67(15793)	-0.0748706	-0.337315	0.165521	0.558248	LOGISTIC-BINARY	Type of fat/oil used in cooking: Low fat soft margarine	100089	Online follow-up	100090	Diet by 24-hour recall	100110	Spreads/sauces/cooking oils yesterday	100110	Online follow-up > Diet by 24-hour recall > Spreads/sauces/cooking oils yesterday
10240	NO	N/A	41200#E026	CAT-MUL	111569/16(111585)	0.137353	-0.359744	0.570413	0.558254	LOGISTIC-BINARY	Operative procedures - main OPCS4: E02.6 Rhinoplasty NEC	100091	Health-related outcomes	2000	Hospital inpatient	2005	Summary Operations	2005	Health-related outcomes > Hospital inpatient > Summary Operations
10241	NO	N/A	41272#E893	CAT-MUL	111428/157(111585)	-0.0480248	-0.213432	0.108582	0.558308	LOGISTIC-BINARY	Operative procedures - OPCS4: E89.3 Nebuliser therapy	100091	Health-related outcomes	2000	Hospital inpatient	2005	Summary Operations	2005	Health-related outcomes > Hospital inpatient > Summary Operations
10242	NO	N/A	27082	CONTINUOUS	7155	0.00720603	-0.0169323	0.0313444	0.558427	LINEAR	Mean thickness of V1 (left hemisphere)	100000	UK Biobank Assessment Centre	100003	Imaging	100	Brain MRI	195	UK Biobank Assessment Centre > Imaging > Brain MRI > T1 structural brain MRI > Freesurfer BA exvivo
10243	NO	N/A	41200#W331	CAT-MUL	111565/20(111585)	-0.141155	-0.657846	0.296817	0.558431	LOGISTIC-BINARY	Operative procedures - main OPCS4: W33.1 Open biopsy of lesion of bone	100091	Health-related outcomes	2000	Hospital inpatient	2005	Summary Operations	2005	Health-related outcomes > Hospital inpatient > Summary Operations
10244	NO	N/A	41210#T371	CAT-MUL	111564/21(111585)	-0.13742	-0.639598	0.28994	0.558609	LOGISTIC-BINARY	Operative procedures - secondary OPCS4: T37.1 Excision of lesion of mesentery of small intestine	100091	Health-related outcomes	2000	Hospital inpatient	2005	Summary Operations	2005	Health-related outcomes > Hospital inpatient > Summary Operations
10245	NO	N/A	26552	CONTINUOUS	7155	0.0062545	-0.0147077	0.0272167	0.558636	LINEAR	Volume of Cortex (left hemisphere)	100000	UK Biobank Assessment Centre	100003	Imaging	100	Brain MRI	190	UK Biobank Assessment Centre > Imaging > Brain MRI > T1 structural brain MRI > Freesurfer ASEG
10246	NO	N/A	25075	CONTINUOUS	6703	0.00745568	-0.0175424	0.0324537	0.558792	LINEAR	Mean FA in posterior limb of internal capsule on FA skeleton (left)	100000	UK Biobank Assessment Centre	100003	Imaging	100	Brain MRI	134	UK Biobank Assessment Centre > Imaging > Brain MRI > Diffusion brain MRI > dMRI skeleton
10247	NO	N/A	41210#Z758	CAT-MUL	111447/138(111585)	0.048707	-0.119204	0.207879	0.558817	LOGISTIC-BINARY	Operative procedures - secondary OPCS4: Z75.8 Specified bone of pelvis NEC	100091	Health-related outcomes	2000	Hospital inpatient	2005	Summary Operations	2005	Health-related outcomes > Hospital inpatient > Summary Operations
10248	NO	N/A	41272#Z758	CAT-MUL	111447/138(111585)	0.048707	-0.119204	0.207879	0.558817	LOGISTIC-BINARY	Operative procedures - OPCS4: Z75.8 Specified bone of pelvis NEC	100091	Health-related outcomes	2000	Hospital inpatient	2005	Summary Operations	2005	Health-related outcomes > Hospital inpatient > Summary Operations
10249	NO	N/A	22617#9132	CAT-MUL	23612/34(23646)	0.0952243	-0.243222	0.399082	0.558891	LOGISTIC-BINARY	Job code - historical: Industrial cleaning process occupations	100089	Online follow-up	123	Work environment	130	Employment history	130	Online follow-up > Work environment > Employment history
10250	NO	N/A	27078	CONTINUOUS	7155	-0.00717251	-0.0312281	0.016883	0.558909	LINEAR	Mean thickness of BA4p (left hemisphere)	100000	UK Biobank Assessment Centre	100003	Imaging	100	Brain MRI	195	UK Biobank Assessment Centre > Imaging > Brain MRI > T1 structural brain MRI > Freesurfer BA exvivo
10251	NO	N/A	41272#W758	CAT-MUL	111566/19(111585)	0.126773	-0.330639	0.527975	0.558913	LOGISTIC-BINARY	Operative procedures - OPCS4: W75.8 Other specified other open repair of ligament	100091	Health-related outcomes	2000	Hospital inpatient	2005	Summary Operations	2005	Health-related outcomes > Hospital inpatient > Summary Operations
10252	NO	N/A	22601#21253043	CAT-MUL	23566/80(23646)	-0.0671255	-0.302246	0.149171	0.558942	LOGISTIC-BINARY	Job coding: chemical engineer, plastics engineer, pharmaceutical engineer	100089	Online follow-up	123	Work environment	130	Employment history	130	Online follow-up > Work environment > Employment history
10253	NO	N/A	41210#G751	CAT-MUL	111563/22(111585)	0.116982	-0.30326	0.48837	0.559043	LOGISTIC-BINARY	Operative procedures - secondary OPCS4: G75.1 Refashioning of ileostomy	100091	Health-related outcomes	2000	Hospital inpatient	2005	Summary Operations	2005	Health-related outcomes > Hospital inpatient > Summary Operations
10254	NO	N/A	41272#D065	CAT-MUL	111526/59(111585)	-0.0787315	-0.356086	0.174022	0.559094	LOGISTIC-BINARY	Operative procedures - OPCS4	100091	Health-related outcomes	2000	Hospital inpatient	2005	Summary Operations	2005	Health-related outcomes > Hospital inpatient > Summary Operations
10255	NO	N/A	22615#2	CAT-MUL	22383/866(23249)	-0.0204619	-0.0899315	0.047462	0.559252	LOGISTIC-BINARY	Workplace had a lot of diesel exhaust	100089	Online follow-up	123	Work environment	130	Employment history	130	Online follow-up > Work environment > Employment history
10256	NO	N/A	20003#1140865366	CAT-MUL	111553/12(111565)	0.155764	-0.416871	0.644792	0.55927	LOGISTIC-BINARY	Treatment/medication code: maalox plus suspension	100000	UK Biobank Assessment Centre	100071	Verbal interview	100075	Medications	100075	UK Biobank Assessment Centre > Verbal interview > Medications
10257	NO	N/A	20003#1141200322	CAT-MUL	111322/243(111565)	-0.0383572	-0.170038	0.0876866	0.559286	LOGISTIC-BINARY	Treatment/medication code: solifenacin	100000	UK Biobank Assessment Centre	100071	Verbal interview	100075	Medications	100075	UK Biobank Assessment Centre > Verbal interview > Medications
10258	NO	N/A	41210#C162	CAT-MUL	111555/30(111585)	-0.11289	-0.519564	0.243323	0.559297	LOGISTIC-BINARY	Operative procedures - secondary OPCS4: C16.2 Lateral tarsorrhaphy	100091	Health-related outcomes	2000	Hospital inpatient	2005	Summary Operations	2005	Health-related outcomes > Hospital inpatient > Summary Operations
10259	NO	N/A	41272#S062	CAT-MUL	111561/24(111585)	-0.126566	-0.58732	0.270065	0.55957	LOGISTIC-BINARY	Operative procedures - OPCS4: S06.2 Marsupialisation of lesion of skin NEC	100091	Health-related outcomes	2000	Hospital inpatient	2005	Summary Operations	2005	Health-related outcomes > Hospital inpatient > Summary Operations
10260	NO	N/A	41200#E092	CAT-MUL	111494/91(111585)	-0.0633963	-0.284724	0.142326	0.559756	LOGISTIC-BINARY	Operative procedures - main OPCS4: E09.2 Destruction of lesion of external nose NEC	100091	Health-related outcomes	2000	Hospital inpatient	2005	Summary Operations	2005	Health-related outcomes > Hospital inpatient > Summary Operations
10261	NO	N/A	41210#J403	CAT-MUL	111565/20(111585)	-0.140162	-0.655187	0.296249	0.559793	LOGISTIC-BINARY	Operative procedures - secondary OPCS4: J40.3 Endoscopic retrograde renewal of tubal prosthesis in bile duct NEC	100091	Health-related outcomes	2000	Hospital inpatient	2005	Summary Operations	2005	Health-related outcomes > Hospital inpatient > Summary Operations
10262	NO	N/A	21070-1	CAT-SIN	1911/3481	-999	-999	-999	0.559929	MULTINOMIAL-LOGISTIC	Speed of onset of IBS symptoms	100089	Online follow-up	153	Digestive health	153	Digestive health	153	Online follow-up > Digestive health
10263	NO	N/A	41272#T141	CAT-MUL	111465/120(111585)	0.0517477	-0.127535	0.221061	0.560001	LOGISTIC-BINARY	Operative procedures - OPCS4: T14.1 Percutaneous biopsy of lesion of pleura	100091	Health-related outcomes	2000	Hospital inpatient	2005	Summary Operations	2005	Health-related outcomes > Hospital inpatient > Summary Operations
10264	NO	N/A	41210#Z985	CAT-MUL	111063/522(111585)	-0.0259105	-0.114378	0.0599861	0.560046	LOGISTIC-BINARY	Operative procedures - secondary OPCS4: Z98.5 Long saphenous vein	100091	Health-related outcomes	2000	Hospital inpatient	2005	Summary Operations	2005	Health-related outcomes > Hospital inpatient > Summary Operations
10265	NO	N/A	41272#Z985	CAT-MUL	111063/522(111585)	-0.0259105	-0.114378	0.0599861	0.560046	LOGISTIC-BINARY	Operative procedures - OPCS4: Z98.5 Long saphenous vein	100091	Health-related outcomes	2000	Hospital inpatient	2005	Summary Operations	2005	Health-related outcomes > Hospital inpatient > Summary Operations
10266	NO	N/A	20001#1003	CAT-MUL	110999/566(111565)	-0.0249229	-0.10997	0.0577446	0.56008	LOGISTIC-BINARY	Cancer code, self-reported: skin cancer	100000	UK Biobank Assessment Centre	100071	Verbal interview	100074	Medical conditions	100074	UK Biobank Assessment Centre > Verbal interview > Medical conditions
10267	NO	N/A	41200#X112	CAT-MUL	111468/117(111585)	0.0524937	-0.12948	0.224246	0.560107	LOGISTIC-BINARY	Operative procedures - main OPCS4: X11.2 Amputation of phalanx of toe	100091	Health-related outcomes	2000	Hospital inpatient	2005	Summary Operations	2005	Health-related outcomes > Hospital inpatient > Summary Operations
10268	NO	N/A	41272#K598	CAT-MUL	111555/30(111585)	-0.112863	-0.520452	0.243841	0.560109	LOGISTIC-BINARY	Operative procedures - OPCS4: K59.8 Other specified cardioverter defibrillator introduced through the vein	100091	Health-related outcomes	2000	Hospital inpatient	2005	Summary Operations	2005	Health-related outcomes > Hospital inpatient > Summary Operations
10269	NO	N/A	41256#387	CAT-MUL	111512/73(111585)	0.0670129	-0.166862	0.285159	0.560122	LOGISTIC-BINARY	Operative procedures - main OPCS3: 387 Biopsy of breast	100091	Health-related outcomes	2000	Hospital inpatient	2005	Summary Operations	2005	Health-related outcomes > Hospital inpatient > Summary Operations
10270	NO	N/A	41200#J179	CAT-MUL	111575/10(111585)	-0.206276	-0.998502	0.41516	0.560149	LOGISTIC-BINARY	Operative procedures - main OPCS4: J17.9 Unspecified endoscopic ultrasound examination of liver	100091	Health-related outcomes	2000	Hospital inpatient	2005	Summary Operations	2005	Health-related outcomes > Hospital inpatient > Summary Operations
10271	NO	N/A	41210#W158	CAT-MUL	111377/208(111585)	0.0398508	-0.0972736	0.171184	0.560276	LOGISTIC-BINARY	Operative procedures - secondary OPCS4: W15.8 Other specified division of bone of foot	100091	Health-related outcomes	2000	Hospital inpatient	2005	Summary Operations	2005	Health-related outcomes > Hospital inpatient > Summary Operations
10272	NO	N/A	41272#H418	CAT-MUL	111532/53(111585)	0.0769059	-0.1936	0.325953	0.560309	LOGISTIC-BINARY	Operative procedures - OPCS4: H41.8 Other specified other operations on rectum through anus	100091	Health-related outcomes	2000	Hospital inpatient	2005	Summary Operations	2005	Health-related outcomes > Hospital inpatient > Summary Operations
10273	NO	N/A	41210#H303	CAT-MUL	111556/29(111585)	0.102571	-0.263791	0.431313	0.560439	LOGISTIC-BINARY	Operative procedures - secondary OPCS4: H30.3 Passage of flatus tube to reduce volvulus of sigmoid colon	100091	Health-related outcomes	2000	Hospital inpatient	2005	Summary Operations	2005	Health-related outcomes > Hospital inpatient > Summary Operations
10274	NO	N/A	41210#Z336	CAT-MUL	111556/29(111585)	-0.115104	-0.53188	0.248451	0.560468	LOGISTIC-BINARY	Operative procedures - secondary OPCS4: Z33.6 Atrium of heart	100091	Health-related outcomes	2000	Hospital inpatient	2005	Summary Operations	2005	Health-related outcomes > Hospital inpatient > Summary Operations
10275	NO	N/A	41272#Z336	CAT-MUL	111556/29(111585)	-0.115104	-0.53188	0.248451	0.560468	LOGISTIC-BINARY	Operative procedures - OPCS4: Z33.6 Atrium of heart	100091	Health-related outcomes	2000	Hospital inpatient	2005	Summary Operations	2005	Health-related outcomes > Hospital inpatient > Summary Operations
10276	NO	N/A	20003#1141168684	CAT-MUL	111487/78(111565)	0.0639307	-0.159328	0.272339	0.560586	LOGISTIC-BINARY	Treatment/medication code: xenical 120mg capsule	100000	UK Biobank Assessment Centre	100071	Verbal interview	100075	Medications	100075	UK Biobank Assessment Centre > Verbal interview > Medications
10277	NO	N/A	27833	CONTINUOUS	3441	-0.00997535	-0.0435895	0.0236388	0.560709	LINEAR	Retinal pigment epithelium thickness at inner temporal subfield (right)	100078	Assessment Centre	100079	Physical measures	100079	Physical measures	100079	Assessment Centre > Physical measures > Eye measures > Retinal optical coherence tomography > Derived OCT measures
10278	NO	N/A	27810	CONTINUOUS	15600	0.00464025	-0.0109968	0.0202773	0.560804	LINEAR	Macular thickness at the inner temporal subfield (left)	100078	Assessment Centre	100079	Physical measures	100079	Physical measures	100079	Assessment Centre > Physical measures > Eye measures > Retinal optical coherence tomography > Derived OCT measures
10279	NO	N/A	20004#1130	CAT-MUL	110769/796(111565)	-0.0208985	-0.0921863	0.0487224	0.560836	LOGISTIC-BINARY	Operation code: mouth/salivary gland surgery	100000	UK Biobank Assessment Centre	100071	Verbal interview	100076	Operations	100076	UK Biobank Assessment Centre > Verbal interview > Operations
10280	NO	N/A	6156#100	CAT-MUL	3937/2067(6004)	0.0159045	-0.0378398	0.069377	0.560837	LOGISTIC-BINARY	Manic/hyper symptoms	100000	UK Biobank Assessment Centre	100025	Touchscreen	100059	Psychosocial factors	100060	UK Biobank Assessment Centre > Touchscreen > Psychosocial factors > Mental health
10281	NO	N/A	41272#Q558	CAT-MUL	111523/62(111585)	0.0717955	-0.180158	0.305291	0.560889	LOGISTIC-BINARY	Operative procedures - OPCS4: Q55.8 Other specified other examination of female genital tract	100091	Health-related outcomes	2000	Hospital inpatient	2005	Summary Operations	2005	Health-related outcomes > Hospital inpatient > Summary Operations
10282	NO	N/A	20471	CAT-SIN	29328/862(30190)	0.020653	-0.0497772	0.0895436	0.561076	LOGISTIC-BINARY	Ever seen an un-real vision	100089	Online follow-up	136	Mental health	144	Unusual and psychotic experiences	144	Online follow-up > Mental health > Unusual and psychotic experiences
10283	NO	N/A	25739	CONTINUOUS	6772	-0.00700116	-0.0306157	0.0166134	0.561133	LINEAR	Discrepancy between rfMRI brain image and T1 brain image	100000	UK Biobank Assessment Centre	100003	Imaging	100	Brain MRI	111	UK Biobank Assessment Centre > Imaging > Brain MRI > Resting functional brain MRI
10284	NO	N/A	41272#Q548	CAT-MUL	111575/10(111585)	-0.205234	-0.995856	0.414148	0.561141	LOGISTIC-BINARY	Operative procedures - OPCS4: Q54.8 Other specified operations on other ligament of uterus	100091	Health-related outcomes	2000	Hospital inpatient	2005	Summary Operations	2005	Health-related outcomes > Hospital inpatient > Summary Operations
10285	NO	N/A	41210#Z502	CAT-MUL	110357/1228(111585)	-0.0167943	-0.0740177	0.0393562	0.5614	LOGISTIC-BINARY	Operative procedures - secondary OPCS4: Z50.2 Skin of hand	100091	Health-related outcomes	2000	Hospital inpatient	2005	Summary Operations	2005	Health-related outcomes > Hospital inpatient > Summary Operations
10286	NO	N/A	41272#Z502	CAT-MUL	110357/1228(111585)	-0.0167943	-0.0740177	0.0393562	0.5614	LOGISTIC-BINARY	Operative procedures - OPCS4: Z50.2 Skin of hand	100091	Health-related outcomes	2000	Hospital inpatient	2005	Summary Operations	2005	Health-related outcomes > Hospital inpatient > Summary Operations
10287	NO	N/A	41210#H236	CAT-MUL	111546/39(111585)	-0.0979064	-0.44945	0.215027	0.561568	LOGISTIC-BINARY	Operative procedures - secondary OPCS4: H23.6 Endoscopic resection of lesion of lower bowel using fibreoptic sigmoidoscope NEC	100091	Health-related outcomes	2000	Hospital inpatient	2005	Summary Operations	2005	Health-related outcomes > Hospital inpatient > Summary Operations
10288	NO	N/A	41272#S138	CAT-MUL	111575/10(111585)	-0.205742	-0.999336	0.415906	0.56157	LOGISTIC-BINARY	Operative procedures - OPCS4: S13.8 Other specified punch biopsy of skin	100091	Health-related outcomes	2000	Hospital inpatient	2005	Summary Operations	2005	Health-related outcomes > Hospital inpatient > Summary Operations
10289	NO	N/A	25437	CONTINUOUS	6703	0.00743733	-0.0176772	0.0325518	0.561582	LINEAR	Mean OD in uncinate fasciculus on FA skeleton (left)	100000	UK Biobank Assessment Centre	100003	Imaging	100	Brain MRI	134	UK Biobank Assessment Centre > Imaging > Brain MRI > Diffusion brain MRI > dMRI skeleton
10290	NO	N/A	27759	CONTINUOUS	7155	-0.00670789	-0.0293611	0.0159453	0.561617	LINEAR	Volume of S-oc-temp-med+Lingual (right hemisphere)	100000	UK Biobank Assessment Centre	100003	Imaging	100	Brain MRI	197	UK Biobank Assessment Centre > Imaging > Brain MRI > T1 structural brain MRI > Freesurfer a2009s
10291	NO	N/A	20003#1140883568	CAT-MUL	111189/376(111565)	0.0295683	-0.0719756	0.127845	0.561664	LOGISTIC-BINARY	Treatment/medication code: oxybutynin	100000	UK Biobank Assessment Centre	100071	Verbal interview	100075	Medications	100075	UK Biobank Assessment Centre > Verbal interview > Medications
10292	NO	N/A	20003#1141178054	CAT-MUL	111549/16(111565)	0.137518	-0.364906	0.574901	0.561797	LOGISTIC-BINARY	Treatment/medication code: zapain capsule	100000	UK Biobank Assessment Centre	100071	Verbal interview	100075	Medications	100075	UK Biobank Assessment Centre > Verbal interview > Medications
10293	NO	N/A	41200#E341	CAT-MUL	111463/122(111585)	0.0510219	-0.126477	0.218806	0.561805	LOGISTIC-BINARY	Operative procedures - main OPCS4: E34.1 Microtherapeutic endoscopic extirpation of lesion of larynx using laser	100091	Health-related outcomes	2000	Hospital inpatient	2005	Summary Operations	2005	Health-related outcomes > Hospital inpatient > Summary Operations
10294	NO	N/A	41210#Y763	CAT-MUL	111088/497(111585)	-0.0264006	-0.116996	0.0614913	0.561885	LOGISTIC-BINARY	Operative procedures - secondary OPCS4: Y76.3 Endoscopic approach to other body cavity	100091	Health-related outcomes	2000	Hospital inpatient	2005	Summary Operations	2005	Health-related outcomes > Hospital inpatient > Summary Operations
10295	NO	N/A	41272#Y763	CAT-MUL	111088/497(111585)	-0.0264006	-0.116996	0.0614913	0.561885	LOGISTIC-BINARY	Operative procedures - OPCS4: Y76.3 Endoscopic approach to other body cavity	100091	Health-related outcomes	2000	Hospital inpatient	2005	Summary Operations	2005	Health-related outcomes > Hospital inpatient > Summary Operations
10296	NO	N/A	41200#L621	CAT-MUL	111572/13(111585)	0.14911	-0.402154	0.619822	0.561895	LOGISTIC-BINARY	Operative procedures - main OPCS4: L62.1 Repair of femoral artery NEC	100091	Health-related outcomes	2000	Hospital inpatient	2005	Summary Operations	2005	Health-related outcomes > Hospital inpatient > Summary Operations
10297	NO	N/A	22601#35623260	CAT-MUL	23633/13(23646)	-0.180707	-0.868165	0.370995	0.562012	LOGISTIC-BINARY	Job coding: personnel or industrial relations officer, recruitment consultant	100089	Online follow-up	123	Work environment	130	Employment history	130	Online follow-up > Work environment > Employment history
10298	NO	N/A	20003#1140879794	CAT-MUL	111540/25(111565)	0.109104	-0.28437	0.458807	0.562019	LOGISTIC-BINARY	Treatment/medication code: prazosin	100000	UK Biobank Assessment Centre	100071	Verbal interview	100075	Medications	100075	UK Biobank Assessment Centre > Verbal interview > Medications
10299	NO	N/A	6481-3	CAT-SIN	5102/7729	-999	-999	-999	0.562041	MULTINOMIAL-LOGISTIC	Word associated with "old"	100000	UK Biobank Assessment Centre	100026	Cognitive function	506	Paired associate learning	506	UK Biobank Assessment Centre > Cognitive function > Paired associate learning
10300	NO	N/A	41272#H152	CAT-MUL	111240/345(111585)	0.0307766	-0.0751298	0.133106	0.562087	LOGISTIC-BINARY	Operative procedures - OPCS4: H15.2 End colostomy	100091	Health-related outcomes	2000	Hospital inpatient	2005	Summary Operations	2005	Health-related outcomes > Hospital inpatient > Summary Operations
10301	NO	N/A	41210#Y691	CAT-MUL	111564/21(111585)	-0.136298	-0.639021	0.291303	0.562157	LOGISTIC-BINARY	Operative procedures - secondary OPCS4: Y69.1 Harvest of omentum	100091	Health-related outcomes	2000	Hospital inpatient	2005	Summary Operations	2005	Health-related outcomes > Hospital inpatient > Summary Operations
10302	NO	N/A	41272#Y691	CAT-MUL	111564/21(111585)	-0.136298	-0.639021	0.291303	0.562157	LOGISTIC-BINARY	Operative procedures - OPCS4: Y69.1 Harvest of omentum	100091	Health-related outcomes	2000	Hospital inpatient	2005	Summary Operations	2005	Health-related outcomes > Hospital inpatient > Summary Operations
10303	NO	N/A	41210#B295	CAT-MUL	111570/15(111585)	0.142092	-0.378968	0.593736	0.56216	LOGISTIC-BINARY	Operative procedures - secondary OPCS4: B29.5 Revision of reconstruction of breast	100091	Health-related outcomes	2000	Hospital inpatient	2005	Summary Operations	2005	Health-related outcomes > Hospital inpatient > Summary Operations
10304	NO	N/A	41272#B145	CAT-MUL	111527/58(111585)	-0.0794809	-0.361735	0.177705	0.562232	LOGISTIC-BINARY	Operative procedures - OPCS4: B14.5 Excision of lesion of parathyroid gland	100091	Health-related outcomes	2000	Hospital inpatient	2005	Summary Operations	2005	Health-related outcomes > Hospital inpatient > Summary Operations
10305	NO	N/A	41272#M191	CAT-MUL	111309/276(111585)	-0.0354363	-0.157985	0.0821457	0.562626	LOGISTIC-BINARY	Operative procedures - OPCS4: M19.1 Construction of ileal conduit	100091	Health-related outcomes	2000	Hospital inpatient	2005	Summary Operations	2005	Health-related outcomes > Hospital inpatient > Summary Operations
10306	NO	N/A	22601#92443411	CAT-MUL	23585/61(23646)	-0.0784756	-0.35744	0.175698	0.562663	LOGISTIC-BINARY	Job coding: school mid-day assistant, dinner or school meals supervisor or assistant, lunchtime supervisor	100089	Online follow-up	123	Work environment	130	Employment history	130	Online follow-up > Work environment > Employment history
10307	NO	N/A	22617#9244	CAT-MUL	23585/61(23646)	-0.0784756	-0.35744	0.175698	0.562663	LOGISTIC-BINARY	Job code - historical: School mid-day assistants	100089	Online follow-up	123	Work environment	130	Employment history	130	Online follow-up > Work environment > Employment history
10308	NO	N/A	41272#X821	CAT-MUL	111560/25(111585)	0.110178	-0.287847	0.464021	0.562764	LOGISTIC-BINARY	Operative procedures - OPCS4: X82.1 Primary pulmonary hypertension drugs Band 1	100091	Health-related outcomes	2000	Hospital inpatient	2005	Summary Operations	2005	Health-related outcomes > Hospital inpatient > Summary Operations
10309	NO	N/A	27394	CONTINUOUS	7155	-0.00660062	-0.0289629	0.0157617	0.562867	LINEAR	Area of S-pericallosal (left hemisphere)	100000	UK Biobank Assessment Centre	100003	Imaging	100	Brain MRI	197	UK Biobank Assessment Centre > Imaging > Brain MRI > T1 structural brain MRI > Freesurfer a2009s
10310	NO	N/A	26974	CONTINUOUS	7155	0.00673306	-0.0160792	0.0295453	0.562889	LINEAR	Area of parsorbitalis (right hemisphere)	100000	UK Biobank Assessment Centre	100003	Imaging	100	Brain MRI	193	UK Biobank Assessment Centre > Imaging > Brain MRI > T1 structural brain MRI > Freesurfer desikan pial
10311	NO	N/A	41200#H221	CAT-MUL	99284/12301(111585)	-0.00554519	-0.024385	0.0132015	0.563026	LOGISTIC-BINARY	Operative procedures - main OPCS4: H22.1 Diagnostic fibreoptic endoscopic examination of colon and biopsy of lesion of colon	100091	Health-related outcomes	2000	Hospital inpatient	2005	Summary Operations	2005	Health-related outcomes > Hospital inpatient > Summary Operations
10312	NO	N/A	41272#A574	CAT-MUL	111520/65(111585)	-0.0745279	-0.338921	0.167843	0.563075	LOGISTIC-BINARY	Operative procedures - OPCS4: A57.4 Injection of destructive substance into spinal nerve root	100091	Health-related outcomes	2000	Hospital inpatient	2005	Summary Operations	2005	Health-related outcomes > Hospital inpatient > Summary Operations
10313	NO	N/A	41210#T774	CAT-MUL	111461/124(111585)	0.0506601	-0.126133	0.217817	0.563089	LOGISTIC-BINARY	Operative procedures - secondary OPCS4: T77.4 Debridement of muscle NEC	100091	Health-related outcomes	2000	Hospital inpatient	2005	Summary Operations	2005	Health-related outcomes > Hospital inpatient > Summary Operations
10314	NO	N/A	20099#3	CAT-MUL	15767/26(15793)	0.108345	-0.283361	0.456882	0.563225	LOGISTIC-BINARY	Thickness of butter/margarine spread on baguettes: thick	100089	Online follow-up	100090	Diet by 24-hour recall	100101	Bread/pasta/rice yesterday	100101	Online follow-up > Diet by 24-hour recall > Bread/pasta/rice yesterday
10315	NO	N/A	41200#M391	CAT-MUL	111572/13(111585)	0.147317	-0.398251	0.615881	0.56363	LOGISTIC-BINARY	Operative procedures - main OPCS4: M39.1 Open removal of calculus from bladder	100091	Health-related outcomes	2000	Hospital inpatient	2005	Summary Operations	2005	Health-related outcomes > Hospital inpatient > Summary Operations
10316	NO	N/A	20003#1140872290	CAT-MUL	111462/103(111565)	0.0553739	-0.13863	0.237958	0.563631	LOGISTIC-BINARY	Treatment/medication code: lamotrigine	100000	UK Biobank Assessment Centre	100071	Verbal interview	100075	Medications	100075	UK Biobank Assessment Centre > Verbal interview > Medications
10317	NO	N/A	41200#W158	CAT-MUL	111478/107(111585)	-0.0578599	-0.261183	0.132319	0.563637	LOGISTIC-BINARY	Operative procedures - main OPCS4: W15.8 Other specified division of bone of foot	100091	Health-related outcomes	2000	Hospital inpatient	2005	Summary Operations	2005	Health-related outcomes > Hospital inpatient > Summary Operations
10318	NO	N/A	41210#C818	CAT-MUL	111540/45(111585)	0.0819889	-0.20992	0.349197	0.563742	LOGISTIC-BINARY	Operative procedures - secondary OPCS4: C81.8 Other specified photocoagulation of retina for detachment	100091	Health-related outcomes	2000	Hospital inpatient	2005	Summary Operations	2005	Health-related outcomes > Hospital inpatient > Summary Operations
10319	NO	N/A	41272#C465	CAT-MUL	111563/22(111585)	-0.132279	-0.621241	0.285196	0.563836	LOGISTIC-BINARY	Operative procedures - OPCS4: C46.5 Deep lamellar graft to cornea	100091	Health-related outcomes	2000	Hospital inpatient	2005	Summary Operations	2005	Health-related outcomes > Hospital inpatient > Summary Operations
10320	NO	N/A	41272#C199	CAT-MUL	111571/14(111585)	0.144415	-0.389192	0.604625	0.563902	LOGISTIC-BINARY	Operative procedures - OPCS4: C19.9 Unspecified incision of eyelid	100091	Health-related outcomes	2000	Hospital inpatient	2005	Summary Operations	2005	Health-related outcomes > Hospital inpatient > Summary Operations
10321	NO	N/A	20087#173	CAT-MUL	15295/498(15793)	-0.0267007	-0.118795	0.0626982	0.56397	LOGISTIC-BINARY	Types of spread used on bread/crackers: Normal fat polyunsaturated margarine on bread/crackers	100089	Online follow-up	100090	Diet by 24-hour recall	100101	Bread/pasta/rice yesterday	100101	Online follow-up > Diet by 24-hour recall > Bread/pasta/rice yesterday
10322	NO	N/A	20003#1140862236	CAT-MUL	111379/186(111565)	-0.0432554	-0.194076	0.100136	0.563985	LOGISTIC-BINARY	Treatment/medication code: atrovent 20micrograms inhaler	100000	UK Biobank Assessment Centre	100071	Verbal interview	100075	Medications	100075	UK Biobank Assessment Centre > Verbal interview > Medications
10323	NO	N/A	41210#X403	CAT-MUL	111270/315(111585)	0.0319543	-0.0786641	0.13865	0.564104	LOGISTIC-BINARY	Operative procedures - secondary OPCS4: X40.3 Haemodialysis NEC	100091	Health-related outcomes	2000	Hospital inpatient	2005	Summary Operations	2005	Health-related outcomes > Hospital inpatient > Summary Operations
10324	NO	N/A	41210#L918	CAT-MUL	111565/20(111585)	0.121211	-0.321421	0.510407	0.564276	LOGISTIC-BINARY	Operative procedures - secondary OPCS4: L91.8 Other specified other vein related operations	100091	Health-related outcomes	2000	Hospital inpatient	2005	Summary Operations	2005	Health-related outcomes > Hospital inpatient > Summary Operations
10325	NO	N/A	22601#35623207	CAT-MUL	23604/42(23646)	0.0853624	-0.220591	0.362758	0.564412	LOGISTIC-BINARY	Job coding: personnel or industrial relations officer, recruitment consultant	100089	Online follow-up	123	Work environment	130	Employment history	130	Online follow-up > Work environment > Employment history
10326	NO	N/A	41210#H205	CAT-MUL	111464/121(111585)	-0.0536967	-0.24242	0.123463	0.564457	LOGISTIC-BINARY	Operative procedures - secondary OPCS4: H20.5 Fibreoptic endoscopic submucosal resection of lesion of colon	100091	Health-related outcomes	2000	Hospital inpatient	2005	Summary Operations	2005	Health-related outcomes > Hospital inpatient > Summary Operations
10327	NO	N/A	27146	CONTINUOUS	7155	0.0068095	-0.0163557	0.0299747	0.564473	LINEAR	Area of entorhinal (left hemisphere)	100000	UK Biobank Assessment Centre	100003	Imaging	100	Brain MRI	196	UK Biobank Assessment Centre > Imaging > Brain MRI > T1 structural brain MRI > Freesurfer DKT
10328	NO	N/A	25905	CONTINUOUS	7106	-0.00696879	-0.0306788	0.0167412	0.564522	LINEAR	Volume of grey matter in Crus II Cerebellum (right)	1101	UK Biobank Assessment Centre		Imaging		Imaging	1101	UK Biobank Assessment Centre > Imaging > Brain MRI > T1 structural brain MRI > Regional grey matter volumes (FAST)
10329	NO	N/A	20086#9	CAT-MUL	15604/189(15793)	-0.043197	-0.194065	0.100228	0.564594	LOGISTIC-BINARY	Type of special diet followed: Lactose-free	100089	Online follow-up	100090	Diet by 24-hour recall	100097	Typical diet yesterday	100097	Online follow-up > Diet by 24-hour recall > Typical diet yesterday
10330	NO	N/A	41210#T141	CAT-MUL	111559/26(111585)	-0.119789	-0.560002	0.261457	0.564621	LOGISTIC-BINARY	Operative procedures - secondary OPCS4: T14.1 Percutaneous biopsy of lesion of pleura	100091	Health-related outcomes	2000	Hospital inpatient	2005	Summary Operations	2005	Health-related outcomes > Hospital inpatient > Summary Operations
10331	NO	N/A	5556-4	CAT-SIN	4998/9328	-999	-999	-999	0.564653	MULTINOMIAL-LOGISTIC	FI9 : concept interpolation	100000	UK Biobank Assessment Centre	100026	Cognitive function	100027	Fluid intelligence / reasoning	100027	UK Biobank Assessment Centre > Cognitive function > Fluid intelligence / reasoning
10332	NO	N/A	41210#L875	CAT-MUL	111526/59(111585)	0.072964	-0.185964	0.312254	0.564654	LOGISTIC-BINARY	Operative procedures - secondary OPCS4: L87.5 Local excision of varicose vein of leg	100091	Health-related outcomes	2000	Hospital inpatient	2005	Summary Operations	2005	Health-related outcomes > Hospital inpatient > Summary Operations
10333	NO	N/A	41210#Q188	CAT-MUL	111309/276(111585)	0.0344956	-0.0852028	0.149757	0.564674	LOGISTIC-BINARY	Operative procedures - secondary OPCS4: Q18.8 Other specified diagnostic endoscopic examination of uterus	100091	Health-related outcomes	2000	Hospital inpatient	2005	Summary Operations	2005	Health-related outcomes > Hospital inpatient > Summary Operations
10334	NO	N/A	131556	DATE	110359/1226(111585)	0.0164019	-0.0399586	0.0717427	0.564824	LOGISTIC-BINARY	Date K02 first reported (dental caries)	2411	Health-related outcomes		First occurrences		First occurrences	2411	Health-related outcomes > First occurrences > Digestive system disorders
10335	NO	N/A	41200#T209	CAT-MUL	111093/492(111585)	-0.0262284	-0.116922	0.0617555	0.56485	LOGISTIC-BINARY	Operative procedures - main OPCS4: T20.9 Unspecified primary repair of inguinal hernia	100091	Health-related outcomes	2000	Hospital inpatient	2005	Summary Operations	2005	Health-related outcomes > Hospital inpatient > Summary Operations
10336	NO	N/A	41229#TAP	CAT-MUL	111392/193(111585)	-0.0421553	-0.189366	0.0980664	0.564953	LOGISTIC-BINARY	PCT responsible for patient data: BLACKBURN WITH DARWEN TEACHING CARE TRUST PLUS	100091	Health-related outcomes	2000	Hospital inpatient	2001	Summary Administration	2001	Health-related outcomes > Hospital inpatient > Summary Administration
10337	NO	N/A	25799	CONTINUOUS	7106	-0.00688866	-0.0303631	0.0165858	0.565137	LINEAR	Volume of grey matter in Superior Temporal Gyrus, anterior division (right)	1101	UK Biobank Assessment Centre		Imaging		Imaging	1101	UK Biobank Assessment Centre > Imaging > Brain MRI > T1 structural brain MRI > Regional grey matter volumes (FAST)
10338	NO	N/A	41272#C116	CAT-MUL	111551/34(111585)	0.0945785	-0.24585	0.402308	0.565188	LOGISTIC-BINARY	Operative procedures - OPCS4: C11.6 Canthotomy	100091	Health-related outcomes	2000	Hospital inpatient	2005	Summary Operations	2005	Health-related outcomes > Hospital inpatient > Summary Operations
10339	NO	N/A	41210#Z321	CAT-MUL	111570/15(111585)	-0.161706	-0.773663	0.342615	0.565245	LOGISTIC-BINARY	Operative procedures - secondary OPCS4: Z32.1 Mitral valve	100091	Health-related outcomes	2000	Hospital inpatient	2005	Summary Operations	2005	Health-related outcomes > Hospital inpatient > Summary Operations
10340	NO	N/A	41272#Z321	CAT-MUL	111570/15(111585)	-0.161706	-0.773663	0.342615	0.565245	LOGISTIC-BINARY	Operative procedures - OPCS4: Z32.1 Mitral valve	100091	Health-related outcomes	2000	Hospital inpatient	2005	Summary Operations	2005	Health-related outcomes > Hospital inpatient > Summary Operations
10341	NO	N/A	20003#1141176670	CAT-MUL	111511/54(111565)	-0.0816595	-0.374495	0.184368	0.565381	LOGISTIC-BINARY	Treatment/medication code: celebrex 200mg capsule	100000	UK Biobank Assessment Centre	100071	Verbal interview	100075	Medications	100075	UK Biobank Assessment Centre > Verbal interview > Medications
10342	NO	N/A	41210#B274	CAT-MUL	111566/19(111585)	0.125691	-0.335203	0.530249	0.565406	LOGISTIC-BINARY	Operative procedures - secondary OPCS4: B27.4 Total mastectomy NEC	100091	Health-related outcomes	2000	Hospital inpatient	2005	Summary Operations	2005	Health-related outcomes > Hospital inpatient > Summary Operations
10343	NO	N/A	41210#Y971	CAT-MUL	110653/932(111585)	-0.0190829	-0.0848799	0.0452916	0.565408	LOGISTIC-BINARY	Operative procedures - secondary OPCS4: Y97.1 Radiology with pre and post contrast	100091	Health-related outcomes	2000	Hospital inpatient	2005	Summary Operations	2005	Health-related outcomes > Hospital inpatient > Summary Operations
10344	NO	N/A	41272#Y971	CAT-MUL	110653/932(111585)	-0.0190829	-0.0848799	0.0452916	0.565408	LOGISTIC-BINARY	Operative procedures - OPCS4: Y97.1 Radiology with pre and post contrast	100091	Health-related outcomes	2000	Hospital inpatient	2005	Summary Operations	2005	Health-related outcomes > Hospital inpatient > Summary Operations
10345	NO	N/A	22601#24233025	CAT-MUL	23614/32(23646)	-0.107475	-0.500811	0.236643	0.565408	LOGISTIC-BINARY	Job coding: statistician	100089	Online follow-up	123	Work environment	130	Employment history	130	Online follow-up > Work environment > Employment history
10346	NO	N/A	41210#C443	CAT-MUL	111573/12(111585)	-0.186393	-0.903855	0.387359	0.565472	LOGISTIC-BINARY	Operative procedures - secondary OPCS4: C44.3 Endothelial graft to cornea	100091	Health-related outcomes	2000	Hospital inpatient	2005	Summary Operations	2005	Health-related outcomes > Hospital inpatient > Summary Operations
10347	NO	N/A	41272#B321	CAT-MUL	111402/183(111585)	-0.0437158	-0.196737	0.101823	0.565571	LOGISTIC-BINARY	Operative procedures - OPCS4: B32.1 Percutaneous biopsy of lesion of breast	100091	Health-related outcomes	2000	Hospital inpatient	2005	Summary Operations	2005	Health-related outcomes > Hospital inpatient > Summary Operations
10348	NO	N/A	41249#2019	CAT-MUL	105615/5750(111365)	0.00775818	-0.0188146	0.0341218	0.565619	LOGISTIC-BINARY	Methods of admission to hospital (recoded): Emergency admission: other	100091	Health-related outcomes	2000	Hospital inpatient	2001	Summary Administration	2001	Health-related outcomes > Hospital inpatient > Summary Administration
10349	NO	N/A	41210#Z911	CAT-MUL	111403/182(111585)	-0.0435478	-0.196157	0.101432	0.565797	LOGISTIC-BINARY	Operative procedures - secondary OPCS4: Z91.1 Cephalic vein	100091	Health-related outcomes	2000	Hospital inpatient	2005	Summary Operations	2005	Health-related outcomes > Hospital inpatient > Summary Operations
10350	NO	N/A	41272#Z911	CAT-MUL	111403/182(111585)	-0.0435478	-0.196157	0.101432	0.565797	LOGISTIC-BINARY	Operative procedures - OPCS4: Z91.1 Cephalic vein	100091	Health-related outcomes	2000	Hospital inpatient	2005	Summary Operations	2005	Health-related outcomes > Hospital inpatient > Summary Operations
10351	NO	N/A	41200#L543	CAT-MUL	111532/53(111585)	0.0758882	-0.194998	0.325076	0.565922	LOGISTIC-BINARY	Operative procedures - main OPCS4: L54.3 Arteriography of iliac artery	100091	Health-related outcomes	2000	Hospital inpatient	2005	Summary Operations	2005	Health-related outcomes > Hospital inpatient > Summary Operations
10352	NO	N/A	41200#W531	CAT-MUL	111555/30(111585)	-0.111474	-0.520318	0.24606	0.565988	LOGISTIC-BINARY	Operative procedures - main OPCS4: W53.1 Primary prosthetic replacement of articulation of bone not using cement NEC	100091	Health-related outcomes	2000	Hospital inpatient	2005	Summary Operations	2005	Health-related outcomes > Hospital inpatient > Summary Operations
10353	NO	N/A	41248#6005	CAT-MUL	102258/683(102941)	0.0223485	-0.0548643	0.0978163	0.565995	LOGISTIC-BINARY	Destinations on discharge from hospital (recoded): Transfer within NHS provider: Medical specialty	100091	Health-related outcomes	2000	Hospital inpatient	2001	Summary Administration	2001	Health-related outcomes > Hospital inpatient > Summary Administration
10354	NO	N/A	20003#1140872064	CAT-MUL	111551/14(111565)	0.14371	-0.389496	0.605453	0.566255	LOGISTIC-BINARY	Treatment/medication code: carbamazepine product	100000	UK Biobank Assessment Centre	100071	Verbal interview	100075	Medications	100075	UK Biobank Assessment Centre > Verbal interview > Medications
10355	NO	N/A	41200#W871	CAT-MUL	111516/69(111585)	-0.071548	-0.327129	0.163279	0.566279	LOGISTIC-BINARY	Operative procedures - main OPCS4: W87.1 Diagnostic endoscopic examination of knee joint and biopsy of lesion of knee joint	100091	Health-related outcomes	2000	Hospital inpatient	2005	Summary Operations	2005	Health-related outcomes > Hospital inpatient > Summary Operations
10356	NO	N/A	5108	INTEGER	24967	0.00364612	-0.00881527	0.0161075	0.566311	LINEAR	3mm asymmetry angle (right)	100000	UK Biobank Assessment Centre	100006	Physical measures	100013	Eye measures	100014	UK Biobank Assessment Centre > Physical measures > Eye measures > Autorefraction
10357	NO	N/A	41272#T124	CAT-MUL	110121/1464(111585)	0.0149612	-0.0366096	0.0656795	0.566357	LOGISTIC-BINARY	Operative procedures - OPCS4: T12.4 Insertion of tube drain into pleural cavity	100091	Health-related outcomes	2000	Hospital inpatient	2005	Summary Operations	2005	Health-related outcomes > Hospital inpatient > Summary Operations
10358	NO	N/A	41272#T032	CAT-MUL	111462/123(111585)	0.0501308	-0.126403	0.216953	0.566486	LOGISTIC-BINARY	Operative procedures - OPCS4: T03.2 Reopening of chest and re-exploration of intrathoracic operation site and surgical arrest of postoperative bleeding	100091	Health-related outcomes	2000	Hospital inpatient	2005	Summary Operations	2005	Health-related outcomes > Hospital inpatient > Summary Operations
10359	NO	N/A	22601#54343385	CAT-MUL	23578/68(23646)	-0.0728369	-0.333647	0.165878	0.566488	LOGISTIC-BINARY	Job coding: chef, cook, caterer	100089	Online follow-up	123	Work environment	130	Employment history	130	Online follow-up > Work environment > Employment history
10360	NO	N/A	41200#U176	CAT-MUL	111550/35(111585)	-0.101974	-0.474053	0.227348	0.566536	LOGISTIC-BINARY	Operative procedures - main OPCS4: U17.6 Patency capsule examination	100091	Health-related outcomes	2000	Hospital inpatient	2005	Summary Operations	2005	Health-related outcomes > Hospital inpatient > Summary Operations
10361	NO	N/A	41272#U176	CAT-MUL	111550/35(111585)	-0.101974	-0.474053	0.227348	0.566536	LOGISTIC-BINARY	Operative procedures - OPCS4: U17.6 Patency capsule examination	100091	Health-related outcomes	2000	Hospital inpatient	2005	Summary Operations	2005	Health-related outcomes > Hospital inpatient > Summary Operations
10362	NO	N/A	23298	CONTINUOUS	7714	-0.00657845	-0.0290794	0.0159225	0.566586	LINEAR	Femur troch BMD (bone mineral density) T-score (left)	100000	UK Biobank Assessment Centre	100003	Imaging	103	DXA assessment	125	UK Biobank Assessment Centre > Imaging > DXA assessment > Bone size, mineral and density by DXA
10363	NO	N/A	20003#1141172918	CAT-MUL	111457/108(111565)	-0.0570332	-0.259009	0.131856	0.566617	LOGISTIC-BINARY	Treatment/medication code: celluvisc 1% single-use eye drops	100000	UK Biobank Assessment Centre	100071	Verbal interview	100075	Medications	100075	UK Biobank Assessment Centre > Verbal interview > Medications
10364	NO	N/A	41200#J011	CAT-MUL	111568/17(111585)	-0.149615	-0.714679	0.320825	0.56672	LOGISTIC-BINARY	Operative procedures - main OPCS4: J01.1 Orthotopic transplantation of liver NEC	100091	Health-related outcomes	2000	Hospital inpatient	2005	Summary Operations	2005	Health-related outcomes > Hospital inpatient > Summary Operations
10365	NO	N/A	41272#J011	CAT-MUL	111568/17(111585)	-0.149615	-0.714679	0.320825	0.56672	LOGISTIC-BINARY	Operative procedures - OPCS4: J01.1 Orthotopic transplantation of liver NEC	100091	Health-related outcomes	2000	Hospital inpatient	2005	Summary Operations	2005	Health-related outcomes > Hospital inpatient > Summary Operations
10366	NO	N/A	41210#Z732	CAT-MUL	111460/125(111585)	-0.0525952	-0.238402	0.122078	0.566747	LOGISTIC-BINARY	Operative procedures - secondary OPCS4: Z73.2 Metacarpal NEC	100091	Health-related outcomes	2000	Hospital inpatient	2005	Summary Operations	2005	Health-related outcomes > Hospital inpatient > Summary Operations
10367	NO	N/A	41272#Z732	CAT-MUL	111460/125(111585)	-0.0525952	-0.238402	0.122078	0.566747	LOGISTIC-BINARY	Operative procedures - OPCS4: Z73.2 Metacarpal NEC	100091	Health-related outcomes	2000	Hospital inpatient	2005	Summary Operations	2005	Health-related outcomes > Hospital inpatient > Summary Operations
10368	NO	N/A	41200#C498	CAT-MUL	111574/11(111585)	0.160608	-0.44255	0.674434	0.566762	LOGISTIC-BINARY	Operative procedures - main OPCS4: C49.8 Other specified incision of cornea	100091	Health-related outcomes	2000	Hospital inpatient	2005	Summary Operations	2005	Health-related outcomes > Hospital inpatient > Summary Operations
10369	NO	N/A	41273#704	CAT-MUL	111098/487(111585)	0.0265478	-0.0655377	0.116215	0.566766	LOGISTIC-BINARY	Operative procedures - OPCS3: 704 Curettage of uterus	100091	Health-related outcomes	2000	Hospital inpatient	2005	Summary Operations	2005	Health-related outcomes > Hospital inpatient > Summary Operations
10370	NO	N/A	41200#M779	CAT-MUL	111446/139(111585)	0.0472693	-0.119057	0.204982	0.566901	LOGISTIC-BINARY	Operative procedures - main OPCS4: M77.9 Unspecified diagnostic endoscopic examination of urethra	100091	Health-related outcomes	2000	Hospital inpatient	2005	Summary Operations	2005	Health-related outcomes > Hospital inpatient > Summary Operations
10371	NO	N/A	41210#M434	CAT-MUL	111557/28(111585)	0.10298	-0.271314	0.438473	0.566961	LOGISTIC-BINARY	Operative procedures - secondary OPCS4: M43.4 Endoscopic injection of neurolytic substance into nerve of bladder	100091	Health-related outcomes	2000	Hospital inpatient	2005	Summary Operations	2005	Health-related outcomes > Hospital inpatient > Summary Operations
10372	NO	N/A	25818	CONTINUOUS	7106	-0.00696743	-0.0308267	0.0168918	0.567035	LINEAR	Volume of grey matter in Supramarginal Gyrus, anterior division (left)	1101	UK Biobank Assessment Centre		Imaging		Imaging	1101	UK Biobank Assessment Centre > Imaging > Brain MRI > T1 structural brain MRI > Regional grey matter volumes (FAST)
10373	NO	N/A	41210#W752	CAT-MUL	111568/17(111585)	0.129901	-0.350067	0.549561	0.567227	LOGISTIC-BINARY	Operative procedures - secondary OPCS4: W75.2 Open repair of intra-articular ligament NEC	100091	Health-related outcomes	2000	Hospital inpatient	2005	Summary Operations	2005	Health-related outcomes > Hospital inpatient > Summary Operations
10374	NO	N/A	41200#J189	CAT-MUL	111555/30(111585)	0.100062	-0.263507	0.426596	0.56737	LOGISTIC-BINARY	Operative procedures - main OPCS4: J18.9 Unspecified excision of gall bladder	100091	Health-related outcomes	2000	Hospital inpatient	2005	Summary Operations	2005	Health-related outcomes > Hospital inpatient > Summary Operations
10375	NO	N/A	6155#7	CAT-MUL	87837/23021(110858)	-0.00425417	-0.0188546	0.0103043	0.567383	LOGISTIC-BINARY	Vitamin and mineral supplements: Multivitamins +/- minerals	100000	UK Biobank Assessment Centre	100025	Touchscreen	100036	Health and medical history	100045	UK Biobank Assessment Centre > Touchscreen > Health and medical history > Medication
10376	NO	N/A	41272#J091	CAT-MUL	111539/46(111585)	0.0811036	-0.210399	0.3478	0.567395	LOGISTIC-BINARY	Operative procedures - OPCS4: J09.1 Diagnostic endoscopic examination of liver and biopsy of lesion of liver using laparoscope	100091	Health-related outcomes	2000	Hospital inpatient	2005	Summary Operations	2005	Health-related outcomes > Hospital inpatient > Summary Operations
10377	NO	N/A	41200#P181	CAT-MUL	111568/17(111585)	-0.152043	-0.726798	0.327366	0.56745	LOGISTIC-BINARY	Operative procedures - main OPCS4: P18.1 Complete colpocleisis	100091	Health-related outcomes	2000	Hospital inpatient	2005	Summary Operations	2005	Health-related outcomes > Hospital inpatient > Summary Operations
10378	NO	N/A	41200#C692	CAT-MUL	111566/19(111585)	-0.1412	-0.672206	0.305789	0.567473	LOGISTIC-BINARY	Operative procedures - main OPCS4: C69.2 Paracentesis of anterior chamber of eye	100091	Health-related outcomes	2000	Hospital inpatient	2005	Summary Operations	2005	Health-related outcomes > Hospital inpatient > Summary Operations
10379	NO	N/A	41210#X302	CAT-MUL	111574/11(111585)	-0.190394	-0.929097	0.398517	0.56755	LOGISTIC-BINARY	Operative procedures - secondary OPCS4: X30.2 Injection of gamma globulin	100091	Health-related outcomes	2000	Hospital inpatient	2005	Summary Operations	2005	Health-related outcomes > Hospital inpatient > Summary Operations
10380	NO	N/A	22601#35122637	CAT-MUL	23635/11(23646)	-0.186054	-0.914809	0.384658	0.567554	LOGISTIC-BINARY	Job coding: flying instructor	100089	Online follow-up	123	Work environment	130	Employment history	130	Online follow-up > Work environment > Employment history
10381	NO	N/A	41200#E093	CAT-MUL	111555/30(111585)	-0.110451	-0.516945	0.245477	0.567584	LOGISTIC-BINARY	Operative procedures - main OPCS4: E09.3 Suture of external nose	100091	Health-related outcomes	2000	Hospital inpatient	2005	Summary Operations	2005	Health-related outcomes > Hospital inpatient > Summary Operations
10382	NO	N/A	41210#T342	CAT-MUL	111565/20(111585)	-0.13663	-0.648852	0.297453	0.56763	LOGISTIC-BINARY	Operative procedures - secondary OPCS4: T34.2 Open drainage of pelvic abscess	100091	Health-related outcomes	2000	Hospital inpatient	2005	Summary Operations	2005	Health-related outcomes > Hospital inpatient > Summary Operations
10383	NO	N/A	41272#P138	CAT-MUL	111543/42(111585)	0.0852964	-0.221858	0.365775	0.567648	LOGISTIC-BINARY	Operative procedures - OPCS4: P13.8 Other specified other operations on female perineum	100091	Health-related outcomes	2000	Hospital inpatient	2005	Summary Operations	2005	Health-related outcomes > Hospital inpatient > Summary Operations
10384	NO	N/A	41200#F188	CAT-MUL	111569/16(111585)	-0.15552	-0.746413	0.333495	0.567655	LOGISTIC-BINARY	Operative procedures - main OPCS4: F18.8 Other specified excision of dental lesion of jaw	100091	Health-related outcomes	2000	Hospital inpatient	2005	Summary Operations	2005	Health-related outcomes > Hospital inpatient > Summary Operations
10385	NO	N/A	27751	CONTINUOUS	7155	0.00667379	-0.0162184	0.029566	0.567687	LINEAR	Volume of S-front-middle (right hemisphere)	100000	UK Biobank Assessment Centre	100003	Imaging	100	Brain MRI	197	UK Biobank Assessment Centre > Imaging > Brain MRI > T1 structural brain MRI > Freesurfer a2009s
10386	NO	N/A	41210#N302	CAT-MUL	111571/14(111585)	0.142335	-0.38915	0.599957	0.567704	LOGISTIC-BINARY	Operative procedures - secondary OPCS4: N30.2 Freeing of adhesions of prepuce	100091	Health-related outcomes	2000	Hospital inpatient	2005	Summary Operations	2005	Health-related outcomes > Hospital inpatient > Summary Operations
10387	NO	N/A	40011#9940	CAT-MUL	111557/28(111585)	-0.114297	-0.536585	0.253125	0.567746	LOGISTIC-BINARY	Histology of cancer tumour: Hairy cell leukemia	100091	Health-related outcomes	100092	Cancer register	100092	Cancer register	100092	Health-related outcomes > Cancer register
10388	NO	N/A	41272#C298	CAT-MUL	111461/124(111585)	0.050139	-0.126997	0.217629	0.567872	LOGISTIC-BINARY	Operative procedures - OPCS4: C29.8 Other specified other operations on lacrimal apparatus	100091	Health-related outcomes	2000	Hospital inpatient	2005	Summary Operations	2005	Health-related outcomes > Hospital inpatient > Summary Operations
10389	NO	N/A	20003#1140868508	CAT-MUL	111555/10(111565)	-0.203936	-1.00196	0.423446	0.567915	LOGISTIC-BINARY	Treatment/medication code: cyclo-progynova 1mg tablet	100000	UK Biobank Assessment Centre	100071	Verbal interview	100075	Medications	100075	UK Biobank Assessment Centre > Verbal interview > Medications
10390	NO	N/A	40011#8743	CAT-MUL	110489/1096(111585)	-0.0174781	-0.078105	0.0419467	0.568131	LOGISTIC-BINARY	Histology of cancer tumour: Superficial spreading melanoma	100091	Health-related outcomes	100092	Cancer register	100092	Cancer register	100092	Health-related outcomes > Cancer register
10391	NO	N/A	41200#B342	CAT-MUL	111463/122(111585)	-0.0533929	-0.242734	0.124552	0.568157	LOGISTIC-BINARY	Operative procedures - main OPCS4: B34.2 Excision of mammary duct NEC	100091	Health-related outcomes	2000	Hospital inpatient	2005	Summary Operations	2005	Health-related outcomes > Hospital inpatient > Summary Operations
10392	NO	N/A	41210#X821	CAT-MUL	111566/19(111585)	0.123802	-0.333929	0.524694	0.568166	LOGISTIC-BINARY	Operative procedures - secondary OPCS4: X82.1 Primary pulmonary hypertension drugs Band 1	100091	Health-related outcomes	2000	Hospital inpatient	2005	Summary Operations	2005	Health-related outcomes > Hospital inpatient > Summary Operations
10393	NO	N/A	41200#W971	CAT-MUL	111525/60(111585)	-0.0769161	-0.35406	0.175946	0.568171	LOGISTIC-BINARY	Operative procedures - main OPCS4: W97.1 Primary total prosthetic replacement of shoulder joint not using cement	100091	Health-related outcomes	2000	Hospital inpatient	2005	Summary Operations	2005	Health-related outcomes > Hospital inpatient > Summary Operations
10394	NO	N/A	20003#1140888390	CAT-MUL	111532/33(111565)	0.0951928	-0.250534	0.407118	0.568224	LOGISTIC-BINARY	Treatment/medication code: ferrous salt product	100000	UK Biobank Assessment Centre	100071	Verbal interview	100075	Medications	100075	UK Biobank Assessment Centre > Verbal interview > Medications
10395	NO	N/A	20003#1141171152	CAT-MUL	111408/157(111565)	-0.0466497	-0.211561	0.109322	0.56827	LOGISTIC-BINARY	Treatment/medication code: cardicor 1.25mg tablet	100000	UK Biobank Assessment Centre	100071	Verbal interview	100075	Medications	100075	UK Biobank Assessment Centre > Verbal interview > Medications
10396	NO	N/A	41272#T704	CAT-MUL	111574/11(111585)	-0.189844	-0.93021	0.396975	0.568326	LOGISTIC-BINARY	Operative procedures - OPCS4: T70.4 Shortening of tendon NEC	100091	Health-related outcomes	2000	Hospital inpatient	2005	Summary Operations	2005	Health-related outcomes > Hospital inpatient > Summary Operations
10397	NO	N/A	41210#C821	CAT-MUL	111510/75(111585)	0.0638114	-0.163791	0.275882	0.568433	LOGISTIC-BINARY	Operative procedures - secondary OPCS4: C82.1 Cauterisation of lesion of retina	100091	Health-related outcomes	2000	Hospital inpatient	2005	Summary Operations	2005	Health-related outcomes > Hospital inpatient > Summary Operations
10398	NO	N/A	25562	CONTINUOUS	6703	0.00729926	-0.0177892	0.0323877	0.568468	LINEAR	Weighted-mean MO in tract posterior thalamic radiation (right)	100000	UK Biobank Assessment Centre	100003	Imaging	100	Brain MRI	135	UK Biobank Assessment Centre > Imaging > Brain MRI > Diffusion brain MRI > dMRI weighted means
10399	NO	N/A	2247-0	CAT-SIN	71293/107286	-999	-999	-999	0.568757	MULTINOMIAL-LOGISTIC	Hearing difficulty/problems	100000	UK Biobank Assessment Centre	100025	Touchscreen	100036	Health and medical history	100043	UK Biobank Assessment Centre > Touchscreen > Health and medical history > Hearing
10400	NO	N/A	41200#E651	CAT-MUL	111566/19(111585)	0.12333	-0.333035	0.523582	0.568767	LOGISTIC-BINARY	Operative procedures - main OPCS4: E65.1 Diagnostic endoscopic examination of nasal cavity and biopsy of lesion of nasal cavity	100091	Health-related outcomes	2000	Hospital inpatient	2005	Summary Operations	2005	Health-related outcomes > Hospital inpatient > Summary Operations
10401	NO	N/A	20091#5	CAT-MUL	15494/299(15793)	-0.0338112	-0.152502	0.0803312	0.568921	LOGISTIC-BINARY	Type of sliced bread eaten: other	100089	Online follow-up	100090	Diet by 24-hour recall	100101	Bread/pasta/rice yesterday	100101	Online follow-up > Diet by 24-hour recall > Bread/pasta/rice yesterday
10402	NO	N/A	41272#T698	CAT-MUL	111563/22(111585)	-0.129544	-0.614947	0.284615	0.568936	LOGISTIC-BINARY	Operative procedures - OPCS4: T69.8 Other specified freeing of tendon	100091	Health-related outcomes	2000	Hospital inpatient	2005	Summary Operations	2005	Health-related outcomes > Hospital inpatient > Summary Operations
10403	NO	N/A	41272#S379	CAT-MUL	111565/20(111585)	0.119943	-0.323618	0.50958	0.568969	LOGISTIC-BINARY	Operative procedures - OPCS4: S37.9 Unspecified other graft of skin	100091	Health-related outcomes	2000	Hospital inpatient	2005	Summary Operations	2005	Health-related outcomes > Hospital inpatient > Summary Operations
10404	NO	N/A	22617#5244	CAT-MUL	23576/70(23646)	0.0649166	-0.167877	0.280232	0.568988	LOGISTIC-BINARY	Job code - historical: TV, video and audio engineers	100089	Online follow-up	123	Work environment	130	Employment history	130	Online follow-up > Work environment > Employment history
10405	NO	N/A	41246#1140	CAT-MUL	106262/79(106341)	-0.066568	-0.305398	0.153939	0.569011	LOGISTIC-BINARY	Treatment speciality of consultant (recoded): Burns care	100091	Health-related outcomes	2000	Hospital inpatient	2001	Summary Administration	2001	Health-related outcomes > Hospital inpatient > Summary Administration
10406	NO	N/A	41210#W562	CAT-MUL	111470/115(111585)	-0.0547663	-0.249691	0.127959	0.569054	LOGISTIC-BINARY	Operative procedures - secondary OPCS4: W56.2 Primary interposition arthroplasty of joint NEC	100091	Health-related outcomes	2000	Hospital inpatient	2005	Summary Operations	2005	Health-related outcomes > Hospital inpatient > Summary Operations
10407	NO	N/A	22601#92332986	CAT-MUL	23582/64(23646)	0.069555	-0.180239	0.300142	0.569148	LOGISTIC-BINARY	Job coding: other cleaner including in offices, hospitals, schools, shops, warehouses, ships, aircraft, stations	100089	Online follow-up	123	Work environment	130	Employment history	130	Online follow-up > Work environment > Employment history
10408	NO	N/A	41210#Z828	CAT-MUL	111298/287(111585)	-0.0343083	-0.154911	0.0815626	0.569275	LOGISTIC-BINARY	Operative procedures - secondary OPCS4: Z82.8 Specified joint of wrist or hand NEC	100091	Health-related outcomes	2000	Hospital inpatient	2005	Summary Operations	2005	Health-related outcomes > Hospital inpatient > Summary Operations
10409	NO	N/A	41272#Z828	CAT-MUL	111298/287(111585)	-0.0343083	-0.154911	0.0815626	0.569275	LOGISTIC-BINARY	Operative procedures - OPCS4: Z82.8 Specified joint of wrist or hand NEC	100091	Health-related outcomes	2000	Hospital inpatient	2005	Summary Operations	2005	Health-related outcomes > Hospital inpatient > Summary Operations
10410	NO	N/A	41200#W761	CAT-MUL	111573/12(111585)	-0.179623	-0.876703	0.381089	0.569496	LOGISTIC-BINARY	Operative procedures - main OPCS4: W76.1 Excision of ligament	100091	Health-related outcomes	2000	Hospital inpatient	2005	Summary Operations	2005	Health-related outcomes > Hospital inpatient > Summary Operations
10411	NO	N/A	41210#Z158	CAT-MUL	111494/91(111585)	-0.0617979	-0.282936	0.143881	0.569499	LOGISTIC-BINARY	Operative procedures - secondary OPCS4: Z15.8 Specified breast NEC	100091	Health-related outcomes	2000	Hospital inpatient	2005	Summary Operations	2005	Health-related outcomes > Hospital inpatient > Summary Operations
10412	NO	N/A	41272#Z158	CAT-MUL	111494/91(111585)	-0.0617979	-0.282936	0.143881	0.569499	LOGISTIC-BINARY	Operative procedures - OPCS4: Z15.8 Specified breast NEC	100091	Health-related outcomes	2000	Hospital inpatient	2005	Summary Operations	2005	Health-related outcomes > Hospital inpatient > Summary Operations
10413	NO	N/A	20003#1140872072	CAT-MUL	111324/241(111565)	0.0360027	-0.0906924	0.15763	0.569501	LOGISTIC-BINARY	Treatment/medication code: tegretol 100mg tablet	100000	UK Biobank Assessment Centre	100071	Verbal interview	100075	Medications	100075	UK Biobank Assessment Centre > Verbal interview > Medications
10414	NO	N/A	40011#9220	CAT-MUL	111563/22(111585)	0.114545	-0.308146	0.488117	0.569544	LOGISTIC-BINARY	Histology of cancer tumour: Chondrosarcoma, NOS	100091	Health-related outcomes	100092	Cancer register	100092	Cancer register	100092	Health-related outcomes > Cancer register
10415	NO	N/A	41200#F268	CAT-MUL	111569/16(111585)	-0.155123	-0.747284	0.335006	0.569553	LOGISTIC-BINARY	Operative procedures - main OPCS4: F26.8 Other specified other operations on tongue	100091	Health-related outcomes	2000	Hospital inpatient	2005	Summary Operations	2005	Health-related outcomes > Hospital inpatient > Summary Operations
10416	NO	N/A	41210#H202	CAT-MUL	111363/222(111585)	-0.0388252	-0.175866	0.0920813	0.569687	LOGISTIC-BINARY	Operative procedures - secondary OPCS4: H20.2 Fibreoptic endoscopic cauterisation of lesion of colon	100091	Health-related outcomes	2000	Hospital inpatient	2005	Summary Operations	2005	Health-related outcomes > Hospital inpatient > Summary Operations
10417	NO	N/A	41272#C892	CAT-MUL	111530/55(111585)	-0.0798527	-0.369414	0.18329	0.569764	LOGISTIC-BINARY	Operative procedures - OPCS4: C89.2 Injection of steroid into posterior segment of eye	100091	Health-related outcomes	2000	Hospital inpatient	2005	Summary Operations	2005	Health-related outcomes > Hospital inpatient > Summary Operations
10418	NO	N/A	41272#S565	CAT-MUL	111569/16(111585)	-0.1532	-0.738437	0.331497	0.569868	LOGISTIC-BINARY	Operative procedures - OPCS4: S56.5 Attention to dressing of skin of head or neck NEC	100091	Health-related outcomes	2000	Hospital inpatient	2005	Summary Operations	2005	Health-related outcomes > Hospital inpatient > Summary Operations
10419	NO	N/A	41246#2550	CAT-MUL	96467/10557(107024)	-0.00585377	-0.0261054	0.0142875	0.569972	LOGISTIC-BINARY	Treatment speciality of consultant (recoded): Thoracic medicine	100091	Health-related outcomes	2000	Hospital inpatient	2001	Summary Administration	2001	Health-related outcomes > Hospital inpatient > Summary Administration
10420	NO	N/A	41272#W812	CAT-MUL	111516/69(111585)	0.0659863	-0.170831	0.285872	0.57006	LOGISTIC-BINARY	Operative procedures - OPCS4: W81.2 Open removal of loose body from joint	100091	Health-related outcomes	2000	Hospital inpatient	2005	Summary Operations	2005	Health-related outcomes > Hospital inpatient > Summary Operations
10421	NO	N/A	41272#W659	CAT-MUL	111564/21(111585)	0.117985	-0.317875	0.503697	0.570142	LOGISTIC-BINARY	Operative procedures - OPCS4: W65.9 Unspecified primary open reduction of traumatic dislocation of joint	100091	Health-related outcomes	2000	Hospital inpatient	2005	Summary Operations	2005	Health-related outcomes > Hospital inpatient > Summary Operations
10422	NO	N/A	27067	CONTINUOUS	7155	0.00654189	-0.0160445	0.0291283	0.570205	LINEAR	Area of BA45 (left hemisphere)	100000	UK Biobank Assessment Centre	100003	Imaging	100	Brain MRI	195	UK Biobank Assessment Centre > Imaging > Brain MRI > T1 structural brain MRI > Freesurfer BA exvivo
10423	NO	N/A	27814	CONTINUOUS	15539	-0.00456994	-0.0203478	0.011208	0.570225	LINEAR	Macular thickness at the outer nasal subfield (left)	100078	Assessment Centre	100079	Physical measures	100079	Physical measures	100079	Assessment Centre > Physical measures > Eye measures > Retinal optical coherence tomography > Derived OCT measures
10424	NO	N/A	20003#1141152912	CAT-MUL	111552/13(111565)	0.147006	-0.406448	0.622805	0.570227	LOGISTIC-BINARY	Treatment/medication code: caverject 5micrograms injection (pdr for recon)+diluent	100000	UK Biobank Assessment Centre	100071	Verbal interview	100075	Medications	100075	UK Biobank Assessment Centre > Verbal interview > Medications
10425	NO	N/A	20277#9234	CAT-MUL	42121/36(42157)	0.0906858	-0.239515	0.389971	0.570231	LOGISTIC-BINARY	Job code at visit: Launderers, dry cleaners, pressers	100000	UK Biobank Assessment Centre	100071	Verbal interview	100073	Employment	100073	UK Biobank Assessment Centre > Verbal interview > Employment
10426	NO	N/A	20003#1141165470	CAT-MUL	111553/12(111565)	0.153072	-0.426426	0.64676	0.570235	LOGISTIC-BINARY	Treatment/medication code: felodipine+ramipril	100000	UK Biobank Assessment Centre	100071	Verbal interview	100075	Medications	100075	UK Biobank Assessment Centre > Verbal interview > Medications
10427	NO	N/A	26900	CONTINUOUS	7155	-0.00647912	-0.0288571	0.0158988	0.570347	LINEAR	Volume of lateralorbitofrontal (right hemisphere)	100000	UK Biobank Assessment Centre	100003	Imaging	100	Brain MRI	192	UK Biobank Assessment Centre > Imaging > Brain MRI > T1 structural brain MRI > Freesurfer desikan white
10428	NO	N/A	20277#5113	CAT-MUL	41948/209(42157)	-0.0402557	-0.182699	0.0956144	0.570351	LOGISTIC-BINARY	Job code at visit: Gardeners and groundsmen/groundswomen	100000	UK Biobank Assessment Centre	100071	Verbal interview	100073	Employment	100073	UK Biobank Assessment Centre > Verbal interview > Employment
10429	NO	N/A	41200#W231	CAT-MUL	111477/108(111585)	0.0535089	-0.137132	0.23311	0.570354	LOGISTIC-BINARY	Operative procedures - main OPCS4: W23.1 Secondary open reduction of fracture of bone and intramedullary fixation HFQ	100091	Health-related outcomes	2000	Hospital inpatient	2005	Summary Operations	2005	Health-related outcomes > Hospital inpatient > Summary Operations
10430	NO	N/A	41200#M654	CAT-MUL	111145/440(111585)	0.0266384	-0.0668125	0.117274	0.570376	LOGISTIC-BINARY	Operative procedures - main OPCS4: M65.4 Endoscopic resection of prostate using laser	100091	Health-related outcomes	2000	Hospital inpatient	2005	Summary Operations	2005	Health-related outcomes > Hospital inpatient > Summary Operations
10431	NO	N/A	41200#M164	CAT-MUL	111510/75(111585)	-0.0676159	-0.3113	0.157053	0.570426	LOGISTIC-BINARY	Operative procedures - main OPCS4: M16.4 Percutaneous nephrolithotomy NEC	100091	Health-related outcomes	2000	Hospital inpatient	2005	Summary Operations	2005	Health-related outcomes > Hospital inpatient > Summary Operations
10432	NO	N/A	41229#5M3	CAT-MUL	111258/327(111585)	0.0322724	-0.081205	0.141931	0.570482	LOGISTIC-BINARY	PCT responsible for patient data: WALSALL TEACHING PCT	100091	Health-related outcomes	2000	Hospital inpatient	2001	Summary Administration	2001	Health-related outcomes > Hospital inpatient > Summary Administration
10433	NO	N/A	20277#1123	CAT-MUL	42143/14(42157)	-0.1646	-0.79984	0.353929	0.570578	LOGISTIC-BINARY	Job code at visit: Managers in mining and energy	100000	UK Biobank Assessment Centre	100071	Verbal interview	100073	Employment	100073	UK Biobank Assessment Centre > Verbal interview > Employment
10434	NO	N/A	41210#Y468	CAT-MUL	111504/81(111585)	-0.0653226	-0.300533	0.152214	0.5707	LOGISTIC-BINARY	Operative procedures - secondary OPCS4: Y46.8 Other specified open approach to contents of cranium	100091	Health-related outcomes	2000	Hospital inpatient	2005	Summary Operations	2005	Health-related outcomes > Hospital inpatient > Summary Operations
10435	NO	N/A	41272#Y468	CAT-MUL	111504/81(111585)	-0.0653226	-0.300533	0.152214	0.5707	LOGISTIC-BINARY	Operative procedures - OPCS4: Y46.8 Other specified open approach to contents of cranium	100091	Health-related outcomes	2000	Hospital inpatient	2005	Summary Operations	2005	Health-related outcomes > Hospital inpatient > Summary Operations
10436	NO	N/A	41272#K651	CAT-MUL	111525/60(111585)	-0.0762724	-0.353011	0.176197	0.570833	LOGISTIC-BINARY	Operative procedures - OPCS4: K65.1 Catheterisation of combination of right and left side of heart NEC	100091	Health-related outcomes	2000	Hospital inpatient	2005	Summary Operations	2005	Health-related outcomes > Hospital inpatient > Summary Operations
10437	NO	N/A	41200#F231	CAT-MUL	111276/309(111585)	0.0317462	-0.0801148	0.13965	0.570977	LOGISTIC-BINARY	Operative procedures - main OPCS4: F23.1 Excision of lesion of tongue	100091	Health-related outcomes	2000	Hospital inpatient	2005	Summary Operations	2005	Health-related outcomes > Hospital inpatient > Summary Operations
10438	NO	N/A	41272#H333	CAT-MUL	111074/511(111585)	-0.025404	-0.114625	0.0611972	0.570982	LOGISTIC-BINARY	Operative procedures - OPCS4: H33.3 Anterior resection of rectum and anastomosis of colon to rectum using staples	100091	Health-related outcomes	2000	Hospital inpatient	2005	Summary Operations	2005	Health-related outcomes > Hospital inpatient > Summary Operations
10439	NO	N/A	41200#N191	CAT-MUL	111575/10(111585)	-0.199185	-0.987643	0.41675	0.571069	LOGISTIC-BINARY	Operative procedures - main OPCS4: N19.1 Ligation of varicocele	100091	Health-related outcomes	2000	Hospital inpatient	2005	Summary Operations	2005	Health-related outcomes > Hospital inpatient > Summary Operations
10440	NO	N/A	41272#W283	CAT-MUL	109771/1814(111585)	0.0133714	-0.033241	0.0592993	0.571076	LOGISTIC-BINARY	Operative procedures - OPCS4: W28.3 Removal of internal fixation from bone NEC	100091	Health-related outcomes	2000	Hospital inpatient	2005	Summary Operations	2005	Health-related outcomes > Hospital inpatient > Summary Operations
10441	NO	N/A	20431	CAT-SIN	1133/201(1334)	-0.045976	-0.208023	0.110613	0.571087	LOGISTIC-BINARY	Ever addicted to a behaviour or miscellanous	100089	Online follow-up	136	Mental health	141	Addictions	141	Online follow-up > Mental health > Addictions
10442	NO	N/A	41256#7061	CAT-MUL	111567/18(111585)	0.126184	-0.343646	0.538788	0.571142	LOGISTIC-BINARY	Operative procedures - main OPCS3: 706.1 Biopsy of cervix : cone or ring biopsy	100091	Health-related outcomes	2000	Hospital inpatient	2005	Summary Operations	2005	Health-related outcomes > Hospital inpatient > Summary Operations
10443	NO	N/A	41200#U295	CAT-MUL	111526/59(111585)	0.0711895	-0.185861	0.308488	0.571158	LOGISTIC-BINARY	Operative procedures - main OPCS4: U29.5 Adrenal suppression test	100091	Health-related outcomes	2000	Hospital inpatient	2005	Summary Operations	2005	Health-related outcomes > Hospital inpatient > Summary Operations
10444	NO	N/A	41272#U295	CAT-MUL	111526/59(111585)	0.0711895	-0.185861	0.308488	0.571158	LOGISTIC-BINARY	Operative procedures - OPCS4: U29.5 Adrenal suppression test	100091	Health-related outcomes	2000	Hospital inpatient	2005	Summary Operations	2005	Health-related outcomes > Hospital inpatient > Summary Operations
10445	NO	N/A	41200#G447	CAT-MUL	111537/48(111585)	-0.0854484	-0.398109	0.196252	0.571478	LOGISTIC-BINARY	Operative procedures - main OPCS4: G44.7 Fibreoptic endoscopic removal of gastrostomy tube	100091	Health-related outcomes	2000	Hospital inpatient	2005	Summary Operations	2005	Health-related outcomes > Hospital inpatient > Summary Operations
10446	NO	N/A	41210#W669	CAT-MUL	111551/34(111585)	-0.102119	-0.479883	0.231713	0.571529	LOGISTIC-BINARY	Operative procedures - secondary OPCS4: W66.9 Unspecified primary closed reduction of traumatic dislocation of joint	100091	Health-related outcomes	2000	Hospital inpatient	2005	Summary Operations	2005	Health-related outcomes > Hospital inpatient > Summary Operations
10447	NO	N/A	41200#W302	CAT-MUL	111573/12(111585)	-0.180039	-0.883448	0.383422	0.57154	LOGISTIC-BINARY	Operative procedures - main OPCS4: W30.2 Adjustment to external fixation of bone NEC	100091	Health-related outcomes	2000	Hospital inpatient	2005	Summary Operations	2005	Health-related outcomes > Hospital inpatient > Summary Operations
10448	NO	N/A	41272#G803	CAT-MUL	111570/15(111585)	-0.15872	-0.769113	0.344897	0.571545	LOGISTIC-BINARY	Operative procedures - OPCS4: G80.3 Diagnostic endoscopic balloon examination of ileum	100091	Health-related outcomes	2000	Hospital inpatient	2005	Summary Operations	2005	Health-related outcomes > Hospital inpatient > Summary Operations
10449	NO	N/A	23043	INTEGER	2193	0.0122896	-0.0303058	0.054885	0.571587	LINEAR	Catalase antigen for Helicobacter pylori	100078	Biological samples	100079	Assay results	100080	Blood assays	1307	Biological samples > Assay results > Blood assays > Infectious Diseases > Infectious Disease Antigens
10450	NO	N/A	20004#1319	CAT-MUL	108876/2689(111565)	-0.0111111	-0.049859	0.0271579	0.571689	LOGISTIC-BINARY	Operation code: knee replacement/revision	100000	UK Biobank Assessment Centre	100071	Verbal interview	100076	Operations	100076	UK Biobank Assessment Centre > Verbal interview > Operations
10451	NO	N/A	41272#P181	CAT-MUL	111567/18(111585)	-0.145526	-0.700031	0.319783	0.571794	LOGISTIC-BINARY	Operative procedures - OPCS4: P18.1 Complete colpocleisis	100091	Health-related outcomes	2000	Hospital inpatient	2005	Summary Operations	2005	Health-related outcomes > Hospital inpatient > Summary Operations
10452	NO	N/A	41200#L194	CAT-MUL	111471/114(111585)	0.0512599	-0.132051	0.224085	0.571944	LOGISTIC-BINARY	Operative procedures - main OPCS4: L19.4 Replacement of aneurysmal segment of infrarenal abdominal aorta by anastomosis of aorta to aorta NEC	100091	Health-related outcomes	2000	Hospital inpatient	2005	Summary Operations	2005	Health-related outcomes > Hospital inpatient > Summary Operations
10453	NO	N/A	41272#L194	CAT-MUL	111471/114(111585)	0.0512599	-0.132051	0.224085	0.571944	LOGISTIC-BINARY	Operative procedures - OPCS4: L19.4 Replacement of aneurysmal segment of infrarenal abdominal aorta by anastomosis of aorta to aorta NEC	100091	Health-related outcomes	2000	Hospital inpatient	2005	Summary Operations	2005	Health-related outcomes > Hospital inpatient > Summary Operations
10454	NO	N/A	41272#Q202	CAT-MUL	111328/257(111585)	0.0351037	-0.0891107	0.154572	0.571994	LOGISTIC-BINARY	Operative procedures - OPCS4: Q20.2 Biopsy of lesion of uterus NEC	100091	Health-related outcomes	2000	Hospital inpatient	2005	Summary Operations	2005	Health-related outcomes > Hospital inpatient > Summary Operations
10455	NO	N/A	41210#C553	CAT-MUL	111507/78(111585)	0.0617894	-0.160429	0.26925	0.57201	LOGISTIC-BINARY	Operative procedures - secondary OPCS4: C55.3 Drainage of subretinal fluid through sclera	100091	Health-related outcomes	2000	Hospital inpatient	2005	Summary Operations	2005	Health-related outcomes > Hospital inpatient > Summary Operations
10456	NO	N/A	22601#24513314	CAT-MUL	23466/180(23646)	-0.043829	-0.200019	0.104372	0.57202	LOGISTIC-BINARY	Job coding: librarian, assistant librarian	100089	Online follow-up	123	Work environment	130	Employment history	130	Online follow-up > Work environment > Employment history
10457	NO	N/A	41210#Y189	CAT-MUL	111527/58(111585)	0.0718605	-0.188155	0.312001	0.572042	LOGISTIC-BINARY	Operative procedures - secondary OPCS4: Y18.9 Unspecified release of organ NOC	100091	Health-related outcomes	2000	Hospital inpatient	2005	Summary Operations	2005	Health-related outcomes > Hospital inpatient > Summary Operations
10458	NO	N/A	41272#Y189	CAT-MUL	111527/58(111585)	0.0718605	-0.188155	0.312001	0.572042	LOGISTIC-BINARY	Operative procedures - OPCS4: Y18.9 Unspecified release of organ NOC	100091	Health-related outcomes	2000	Hospital inpatient	2005	Summary Operations	2005	Health-related outcomes > Hospital inpatient > Summary Operations
10459	NO	N/A	41210#P291	CAT-MUL	111566/19(111585)	-0.140567	-0.674514	0.310714	0.572072	LOGISTIC-BINARY	Operative procedures - secondary OPCS4: P29.1 Freeing of adhesions of vagina	100091	Health-related outcomes	2000	Hospital inpatient	2005	Summary Operations	2005	Health-related outcomes > Hospital inpatient > Summary Operations
10460	NO	N/A	41210#V265	CAT-MUL	111562/23(111585)	0.112792	-0.305766	0.483416	0.572213	LOGISTIC-BINARY	Operative procedures - secondary OPCS4: V26.5 Revisional posterior decompression of lumbar spine NEC	100091	Health-related outcomes	2000	Hospital inpatient	2005	Summary Operations	2005	Health-related outcomes > Hospital inpatient > Summary Operations
10461	NO	N/A	41210#V485	CAT-MUL	111561/24(111585)	0.10924	-0.295576	0.468697	0.572313	LOGISTIC-BINARY	Operative procedures - secondary OPCS4: V48.5 Radiofrequency controlled thermal denervation of spinal facet joint of lumbar vertebra	100091	Health-related outcomes	2000	Hospital inpatient	2005	Summary Operations	2005	Health-related outcomes > Hospital inpatient > Summary Operations
10462	NO	N/A	41210#X323	CAT-MUL	111569/16(111585)	0.132097	-0.364513	0.563522	0.572435	LOGISTIC-BINARY	Operative procedures - secondary OPCS4: X32.3 Exchange of plasma (2-9)	100091	Health-related outcomes	2000	Hospital inpatient	2005	Summary Operations	2005	Health-related outcomes > Hospital inpatient > Summary Operations
10463	NO	N/A	20004#1568	CAT-MUL	111501/64(111565)	-0.0736651	-0.341693	0.171577	0.572492	LOGISTIC-BINARY	Operation code: duodenal ulcer surgery	100000	UK Biobank Assessment Centre	100071	Verbal interview	100076	Operations	100076	UK Biobank Assessment Centre > Verbal interview > Operations
10464	NO	N/A	41210#K492	CAT-MUL	111571/14(111585)	0.139927	-0.389864	0.595055	0.572518	LOGISTIC-BINARY	Operative procedures - secondary OPCS4: K49.2 Percutaneous transluminal balloon angioplasty of multiple coronary arteries	100091	Health-related outcomes	2000	Hospital inpatient	2005	Summary Operations	2005	Health-related outcomes > Hospital inpatient > Summary Operations
10465	NO	N/A	25039	CONTINUOUS	6377	-0.00741526	-0.0331725	0.0183419	0.572527	LINEAR	Median T2star in accumbens (right)	100000	UK Biobank Assessment Centre	100003	Imaging	100	Brain MRI	109	UK Biobank Assessment Centre > Imaging > Brain MRI > Susceptibility weighted brain MRI
10466	NO	N/A	41200#W718	CAT-MUL	111569/16(111585)	-0.154341	-0.74796	0.33772	0.572606	LOGISTIC-BINARY	Operative procedures - main OPCS4: W71.8 Other specified other open operations on intra-articular structure	100091	Health-related outcomes	2000	Hospital inpatient	2005	Summary Operations	2005	Health-related outcomes > Hospital inpatient > Summary Operations
10467	NO	N/A	41272#E042	CAT-MUL	111320/265(111585)	-0.0352876	-0.160543	0.0848161	0.572627	LOGISTIC-BINARY	Operative procedures - OPCS4: E04.2 Excision of turbinate of nose NEC	100091	Health-related outcomes	2000	Hospital inpatient	2005	Summary Operations	2005	Health-related outcomes > Hospital inpatient > Summary Operations
10468	NO	N/A	41272#T874	CAT-MUL	110852/733(111585)	0.0206566	-0.0520169	0.0916313	0.572864	LOGISTIC-BINARY	Operative procedures - OPCS4: T87.4 Excision or biopsy of mediastinal lymph node	100091	Health-related outcomes	2000	Hospital inpatient	2005	Summary Operations	2005	Health-related outcomes > Hospital inpatient > Summary Operations
10469	NO	N/A	41210#Z312	CAT-MUL	111543/42(111585)	0.0836382	-0.222014	0.362201	0.572944	LOGISTIC-BINARY	Operative procedures - secondary OPCS4: Z31.2 Pancreatic duct	100091	Health-related outcomes	2000	Hospital inpatient	2005	Summary Operations	2005	Health-related outcomes > Hospital inpatient > Summary Operations
10470	NO	N/A	41272#Z312	CAT-MUL	111543/42(111585)	0.0836382	-0.222014	0.362201	0.572944	LOGISTIC-BINARY	Operative procedures - OPCS4: Z31.2 Pancreatic duct	100091	Health-related outcomes	2000	Hospital inpatient	2005	Summary Operations	2005	Health-related outcomes > Hospital inpatient > Summary Operations
10471	NO	N/A	41272#H304	CAT-MUL	111571/14(111585)	0.139785	-0.39024	0.594764	0.572969	LOGISTIC-BINARY	Operative procedures - OPCS4: H30.4 Intubation of colon NEC	100091	Health-related outcomes	2000	Hospital inpatient	2005	Summary Operations	2005	Health-related outcomes > Hospital inpatient > Summary Operations
10472	NO	N/A	41200#M536	CAT-MUL	111432/153(111585)	0.0448378	-0.115294	0.197156	0.573273	LOGISTIC-BINARY	Operative procedures - main OPCS4: M53.6 Introduction of transobturator tape	100091	Health-related outcomes	2000	Hospital inpatient	2005	Summary Operations	2005	Health-related outcomes > Hospital inpatient > Summary Operations
10473	NO	N/A	40006#D046	CAT-MUL	111468/117(111585)	-0.0535346	-0.246141	0.127129	0.573329	LOGISTIC-BINARY	Type of cancer: ICD10: D04.6 Skin of upper limb, including shoulder	100091	Health-related outcomes	100092	Cancer register	100092	Cancer register	100092	Health-related outcomes > Cancer register
10474	NO	N/A	41210#Z275	CAT-MUL	111458/127(111585)	-0.0512135	-0.235317	0.121874	0.573492	LOGISTIC-BINARY	Operative procedures - secondary OPCS4: Z27.5 Jejunum	100091	Health-related outcomes	2000	Hospital inpatient	2005	Summary Operations	2005	Health-related outcomes > Hospital inpatient > Summary Operations
10475	NO	N/A	41272#Z275	CAT-MUL	111458/127(111585)	-0.0512135	-0.235317	0.121874	0.573492	LOGISTIC-BINARY	Operative procedures - OPCS4: Z27.5 Jejunum	100091	Health-related outcomes	2000	Hospital inpatient	2005	Summary Operations	2005	Health-related outcomes > Hospital inpatient > Summary Operations
10476	NO	N/A	41272#A528	CAT-MUL	111384/201(111585)	-0.0405749	-0.185441	0.0974402	0.573564	LOGISTIC-BINARY	Operative procedures - OPCS4: A52.8 Other specified therapeutic epidural injection	100091	Health-related outcomes	2000	Hospital inpatient	2005	Summary Operations	2005	Health-related outcomes > Hospital inpatient > Summary Operations
10477	NO	N/A	1707-1	CAT-SIN	99608/111560	-999	-999	-999	0.573731	MULTINOMIAL-LOGISTIC	Handedness (chirality/laterality)	100000	UK Biobank Assessment Centre	100025	Touchscreen	100033	Early life factors	100033	UK Biobank Assessment Centre > Touchscreen > Early life factors
10478	NO	N/A	41200#D038	CAT-MUL	111574/11(111585)	0.15726	-0.445488	0.668403	0.573742	LOGISTIC-BINARY	Operative procedures - main OPCS4: D03.8 Other specified plastic operations on external ear	100091	Health-related outcomes	2000	Hospital inpatient	2005	Summary Operations	2005	Health-related outcomes > Hospital inpatient > Summary Operations
10479	NO	N/A	41248#6008	CAT-MUL	102729/33(102762)	0.0938423	-0.252001	0.40576	0.573766	LOGISTIC-BINARY	Destinations on discharge from hospital (recoded): Transfer within NHS provider: Orthopaedics	100091	Health-related outcomes	2000	Hospital inpatient	2001	Summary Administration	2001	Health-related outcomes > Hospital inpatient > Summary Administration
10480	NO	N/A	41210#T361	CAT-MUL	110983/602(111585)	0.0228861	-0.0579089	0.101636	0.573787	LOGISTIC-BINARY	Operative procedures - secondary OPCS4: T36.1 Omentectomy	100091	Health-related outcomes	2000	Hospital inpatient	2005	Summary Operations	2005	Health-related outcomes > Hospital inpatient > Summary Operations
10481	NO	N/A	20277#4213	CAT-MUL	42003/154(42157)	0.0443249	-0.114269	0.195162	0.573937	LOGISTIC-BINARY	Job code at visit: School secretaries	100000	UK Biobank Assessment Centre	100071	Verbal interview	100073	Employment	100073	UK Biobank Assessment Centre > Verbal interview > Employment
10482	NO	N/A	41200#L859	CAT-MUL	111506/79(111585)	0.0613635	-0.160399	0.268488	0.57398	LOGISTIC-BINARY	Operative procedures - main OPCS4: L85.9 Unspecified ligation of varicose vein of leg	100091	Health-related outcomes	2000	Hospital inpatient	2005	Summary Operations	2005	Health-related outcomes > Hospital inpatient > Summary Operations
10483	NO	N/A	41200#W921	CAT-MUL	111564/21(111585)	-0.132117	-0.634906	0.294982	0.573998	LOGISTIC-BINARY	Operative procedures - main OPCS4: W92.1 Biopsy of lesion of joint NEC	100091	Health-related outcomes	2000	Hospital inpatient	2005	Summary Operations	2005	Health-related outcomes > Hospital inpatient > Summary Operations
10484	NO	N/A	41200#V524	CAT-MUL	111574/11(111585)	0.157452	-0.44631	0.670296	0.574207	LOGISTIC-BINARY	Operative procedures - main OPCS4: V52.4 Biopsy of lesion of intervertebral disc NEC	100091	Health-related outcomes	2000	Hospital inpatient	2005	Summary Operations	2005	Health-related outcomes > Hospital inpatient > Summary Operations
10485	NO	N/A	41272#V524	CAT-MUL	111574/11(111585)	0.157452	-0.44631	0.670296	0.574207	LOGISTIC-BINARY	Operative procedures - OPCS4: V52.4 Biopsy of lesion of intervertebral disc NEC	100091	Health-related outcomes	2000	Hospital inpatient	2005	Summary Operations	2005	Health-related outcomes > Hospital inpatient > Summary Operations
10486	NO	N/A	41200#W662	CAT-MUL	111573/12(111585)	0.152062	-0.429071	0.648043	0.574232	LOGISTIC-BINARY	Operative procedures - main OPCS4: W66.2 Primary closed reduction of traumatic dislocation of joint and skeletal traction NEC	100091	Health-related outcomes	2000	Hospital inpatient	2005	Summary Operations	2005	Health-related outcomes > Hospital inpatient > Summary Operations
10487	NO	N/A	41272#W662	CAT-MUL	111573/12(111585)	0.152062	-0.429071	0.648043	0.574232	LOGISTIC-BINARY	Operative procedures - OPCS4: W66.2 Primary closed reduction of traumatic dislocation of joint and skeletal traction NEC	100091	Health-related outcomes	2000	Hospital inpatient	2005	Summary Operations	2005	Health-related outcomes > Hospital inpatient > Summary Operations
10488	NO	N/A	22617#4134	CAT-MUL	23534/112(23646)	0.0514356	-0.13401	0.225668	0.574355	LOGISTIC-BINARY	Job code - historical: Transport and distribution clerks	100089	Online follow-up	123	Work environment	130	Employment history	130	Online follow-up > Work environment > Employment history
10489	NO	N/A	41200#T273	CAT-MUL	111429/156(111585)	0.0440209	-0.113667	0.193963	0.574365	LOGISTIC-BINARY	Operative procedures - main OPCS4: T27.3 Repair of ventral hernia using sutures	100091	Health-related outcomes	2000	Hospital inpatient	2005	Summary Operations	2005	Health-related outcomes > Hospital inpatient > Summary Operations
10490	NO	N/A	41210#C778	CAT-MUL	111573/12(111585)	0.150496	-0.4252	0.641497	0.574455	LOGISTIC-BINARY	Operative procedures - secondary OPCS4: C77.8 Other specified other operations on lens	100091	Health-related outcomes	2000	Hospital inpatient	2005	Summary Operations	2005	Health-related outcomes > Hospital inpatient > Summary Operations
10491	NO	N/A	41245#1780	CAT-MUL	108500/2521(111021)	-0.0113791	-0.0513637	0.0280931	0.574491	LOGISTIC-BINARY	Main speciality of consultant (recoded): Radiology	100091	Health-related outcomes	2000	Hospital inpatient	2001	Summary Administration	2001	Health-related outcomes > Hospital inpatient > Summary Administration
10492	NO	N/A	41210#F095	CAT-MUL	111496/89(111585)	0.0578606	-0.151273	0.25366	0.574557	LOGISTIC-BINARY	Operative procedures - secondary OPCS4: F09.5 Surgical removal of retained root of tooth	100091	Health-related outcomes	2000	Hospital inpatient	2005	Summary Operations	2005	Health-related outcomes > Hospital inpatient > Summary Operations
10493	NO	N/A	41200#T541	CAT-MUL	111398/187(111585)	0.0401392	-0.103467	0.177226	0.574703	LOGISTIC-BINARY	Operative procedures - main OPCS4: T54.1 Division of palmar fascia	100091	Health-related outcomes	2000	Hospital inpatient	2005	Summary Operations	2005	Health-related outcomes > Hospital inpatient > Summary Operations
10494	NO	N/A	20277#7212	CAT-MUL	41950/207(42157)	0.0383932	-0.0987737	0.169697	0.574709	LOGISTIC-BINARY	Job code at visit: Customer care occupations	100000	UK Biobank Assessment Centre	100071	Verbal interview	100073	Employment	100073	UK Biobank Assessment Centre > Verbal interview > Employment
10495	NO	N/A	20003#1140888092	CAT-MUL	111496/69(111565)	-0.0704119	-0.327671	0.165846	0.574881	LOGISTIC-BINARY	Treatment/medication code: elocon cream	100000	UK Biobank Assessment Centre	100071	Verbal interview	100075	Medications	100075	UK Biobank Assessment Centre > Verbal interview > Medications
10496	NO	N/A	41200#V383	CAT-MUL	111547/38(111585)	-0.0958958	-0.452392	0.221488	0.574975	LOGISTIC-BINARY	Operative procedures - main OPCS4: V38.3 Primary posterior fusion of joint of lumbar spine NEC	100091	Health-related outcomes	2000	Hospital inpatient	2005	Summary Operations	2005	Health-related outcomes > Hospital inpatient > Summary Operations
10497	NO	N/A	41256#215	CAT-MUL	111575/10(111585)	-0.199721	-0.996396	0.426305	0.575003	LOGISTIC-BINARY	Operative procedures - main OPCS3: 215 Turbinectomy	100091	Health-related outcomes	2000	Hospital inpatient	2005	Summary Operations	2005	Health-related outcomes > Hospital inpatient > Summary Operations
10498	NO	N/A	41272#G447	CAT-MUL	111531/54(111585)	-0.079533	-0.372267	0.185937	0.575095	LOGISTIC-BINARY	Operative procedures - OPCS4: G44.7 Fibreoptic endoscopic removal of gastrostomy tube	100091	Health-related outcomes	2000	Hospital inpatient	2005	Summary Operations	2005	Health-related outcomes > Hospital inpatient > Summary Operations
10499	NO	N/A	22617#3412	CAT-MUL	23591/55(23646)	-0.0802173	-0.375665	0.187348	0.575114	LOGISTIC-BINARY	Job code - historical: Authors, writers	100089	Online follow-up	123	Work environment	130	Employment history	130	Online follow-up > Work environment > Employment history
10500	NO	N/A	27754	CONTINUOUS	7155	-0.00664316	-0.0298815	0.0165952	0.57523	LINEAR	Volume of S-intrapariet+P-trans (right hemisphere)	100000	UK Biobank Assessment Centre	100003	Imaging	100	Brain MRI	197	UK Biobank Assessment Centre > Imaging > Brain MRI > T1 structural brain MRI > Freesurfer a2009s
10501	NO	N/A	41210#S456	CAT-MUL	111568/17(111585)	0.127801	-0.355641	0.548554	0.575432	LOGISTIC-BINARY	Operative procedures - secondary OPCS4: S45.6 Removal of foreign body from skin NEC	100091	Health-related outcomes	2000	Hospital inpatient	2005	Summary Operations	2005	Health-related outcomes > Hospital inpatient > Summary Operations
10502	NO	N/A	41200#C061	CAT-MUL	111561/24(111585)	-0.122195	-0.585935	0.276627	0.575541	LOGISTIC-BINARY	Operative procedures - main OPCS4: C06.1 Biopsy of lesion of orbit	100091	Health-related outcomes	2000	Hospital inpatient	2005	Summary Operations	2005	Health-related outcomes > Hospital inpatient > Summary Operations
10503	NO	N/A	41210#Z503	CAT-MUL	109664/1921(111585)	-0.0129602	-0.0586762	0.0320791	0.575588	LOGISTIC-BINARY	Operative procedures - secondary OPCS4: Z50.3 Skin of finger	100091	Health-related outcomes	2000	Hospital inpatient	2005	Summary Operations	2005	Health-related outcomes > Hospital inpatient > Summary Operations
10504	NO	N/A	41272#Z503	CAT-MUL	109664/1921(111585)	-0.0129602	-0.0586762	0.0320791	0.575588	LOGISTIC-BINARY	Operative procedures - OPCS4: Z50.3 Skin of finger	100091	Health-related outcomes	2000	Hospital inpatient	2005	Summary Operations	2005	Health-related outcomes > Hospital inpatient > Summary Operations
10505	NO	N/A	20003#1140868608	CAT-MUL	111539/26(111565)	0.104341	-0.284718	0.451243	0.575613	LOGISTIC-BINARY	Treatment/medication code: proscar 5mg tablet	100000	UK Biobank Assessment Centre	100071	Verbal interview	100075	Medications	100075	UK Biobank Assessment Centre > Verbal interview > Medications
10506	NO	N/A	41229#5M6	CAT-MUL	110590/995(111585)	-0.0183365	-0.0832214	0.045231	0.57569	LOGISTIC-BINARY	PCT responsible for patient data: RICHMOND AND TWICKENHAM PCT	100091	Health-related outcomes	2000	Hospital inpatient	2001	Summary Administration	2001	Health-related outcomes > Hospital inpatient > Summary Administration
10507	NO	N/A	20003#1140911642	CAT-MUL	111521/44(111565)	-0.0885987	-0.417173	0.206176	0.5757	LOGISTIC-BINARY	Treatment/medication code: tacrolimus	100000	UK Biobank Assessment Centre	100071	Verbal interview	100075	Medications	100075	UK Biobank Assessment Centre > Verbal interview > Medications
10508	NO	N/A	41272#K614	CAT-MUL	111290/295(111585)	0.0320572	-0.0823713	0.14232	0.575725	LOGISTIC-BINARY	Operative procedures - OPCS4: K61.4 Removal of cardiac pacemaker system NEC	100091	Health-related outcomes	2000	Hospital inpatient	2005	Summary Operations	2005	Health-related outcomes > Hospital inpatient > Summary Operations
10509	NO	N/A	41272#C818	CAT-MUL	111532/53(111585)	0.0735673	-0.195756	0.321501	0.575801	LOGISTIC-BINARY	Operative procedures - OPCS4: C81.8 Other specified photocoagulation of retina for detachment	100091	Health-related outcomes	2000	Hospital inpatient	2005	Summary Operations	2005	Health-related outcomes > Hospital inpatient > Summary Operations
10510	NO	N/A	41200#C651	CAT-MUL	111440/145(111585)	-0.047719	-0.219941	0.114857	0.575807	LOGISTIC-BINARY	Operative procedures - main OPCS4: C65.1 Needling of bleb	100091	Health-related outcomes	2000	Hospital inpatient	2005	Summary Operations	2005	Health-related outcomes > Hospital inpatient > Summary Operations
10511	NO	N/A	41272#C846	CAT-MUL	111515/70(111585)	-0.0694136	-0.32369	0.164323	0.576062	LOGISTIC-BINARY	Operative procedures - OPCS4: C84.6 Retinotomy NEC	100091	Health-related outcomes	2000	Hospital inpatient	2005	Summary Operations	2005	Health-related outcomes > Hospital inpatient > Summary Operations
10512	NO	N/A	20003#1140862810	CAT-MUL	111535/30(111565)	0.0980584	-0.266619	0.425279	0.576134	LOGISTIC-BINARY	Treatment/medication code: phenergan 10mg tablet	100000	UK Biobank Assessment Centre	100071	Verbal interview	100075	Medications	100075	UK Biobank Assessment Centre > Verbal interview > Medications
10513	NO	N/A	41200#M064	CAT-MUL	111571/14(111585)	0.139387	-0.392515	0.597756	0.576146	LOGISTIC-BINARY	Operative procedures - main OPCS4: M06.4 Attention to nephrostomy tube NEC	100091	Health-related outcomes	2000	Hospital inpatient	2005	Summary Operations	2005	Health-related outcomes > Hospital inpatient > Summary Operations
10514	NO	N/A	41272#A678	CAT-MUL	111553/32(111585)	-0.104387	-0.496522	0.240387	0.57634	LOGISTIC-BINARY	Operative procedures - OPCS4: A67.8 Other specified release of entrapment of peripheral nerve at other site	100091	Health-related outcomes	2000	Hospital inpatient	2005	Summary Operations	2005	Health-related outcomes > Hospital inpatient > Summary Operations
10515	NO	N/A	22603	INTEGER	23552	-0.00363193	-0.0163801	0.00911624	0.576564	LINEAR	Year job ended	100089	Online follow-up	123	Work environment	130	Employment history	130	Online follow-up > Work environment > Employment history
10516	NO	N/A	40006#C159	CAT-MUL	111456/129(111585)	0.0479734	-0.125356	0.211966	0.576615	LOGISTIC-BINARY	Type of cancer: ICD10: C15.9 Oesophagus, unspecified	100091	Health-related outcomes	100092	Cancer register	100092	Cancer register	100092	Health-related outcomes > Cancer register
10517	NO	N/A	41272#P236	CAT-MUL	111513/72(111585)	0.0644409	-0.170544	0.283111	0.576643	LOGISTIC-BINARY	Operative procedures - OPCS4: P23.6 Anterior colporrhaphy with mesh reinforcement	100091	Health-related outcomes	2000	Hospital inpatient	2005	Summary Operations	2005	Health-related outcomes > Hospital inpatient > Summary Operations
10518	NO	N/A	41272#H259	CAT-MUL	100127/11458(111585)	-0.00552467	-0.0249724	0.0138219	0.576676	LOGISTIC-BINARY	Operative procedures - OPCS4: H25.9 Unspecified diagnostic endoscopic examination of lower bowel using fibreoptic sigmoidoscope	100091	Health-related outcomes	2000	Hospital inpatient	2005	Summary Operations	2005	Health-related outcomes > Hospital inpatient > Summary Operations
10519	NO	N/A	41210#X932	CAT-MUL	111502/83(111585)	-0.0633833	-0.295103	0.15107	0.57671	LOGISTIC-BINARY	Operative procedures - secondary OPCS4: X93.2 Macular oedema drugs Band 1	100091	Health-related outcomes	2000	Hospital inpatient	2005	Summary Operations	2005	Health-related outcomes > Hospital inpatient > Summary Operations
10520	NO	N/A	20433	INTEGER	13742	0.00492186	-0.0123618	0.0222055	0.576725	LINEAR	Age at first episode of depression	100089	Online follow-up	136	Mental health	138	Depression	138	Online follow-up > Mental health > Depression
10521	NO	N/A	41200#U288	CAT-MUL	111571/14(111585)	0.139822	-0.394437	0.600434	0.576746	LOGISTIC-BINARY	Operative procedures - main OPCS4: U28.8 Other specified other diagnostic tests on skin	100091	Health-related outcomes	2000	Hospital inpatient	2005	Summary Operations	2005	Health-related outcomes > Hospital inpatient > Summary Operations
10522	NO	N/A	27366	CONTINUOUS	7155	0.00629131	-0.0158059	0.0283885	0.576782	LINEAR	Area of G-temporal-middle (left hemisphere)	100000	UK Biobank Assessment Centre	100003	Imaging	100	Brain MRI	197	UK Biobank Assessment Centre > Imaging > Brain MRI > T1 structural brain MRI > Freesurfer a2009s
10523	NO	N/A	20277#3416	CAT-MUL	42119/38(42157)	-0.0952721	-0.45129	0.221552	0.576848	LOGISTIC-BINARY	Job code at visit: Arts officers, producers and directors	100000	UK Biobank Assessment Centre	100071	Verbal interview	100073	Employment	100073	UK Biobank Assessment Centre > Verbal interview > Employment
10524	NO	N/A	41210#J292	CAT-MUL	111535/50(111585)	0.0758701	-0.203165	0.331914	0.576887	LOGISTIC-BINARY	Operative procedures - secondary OPCS4: J29.2 Anastomosis of hepatic duct to jejunum NEC	100091	Health-related outcomes	2000	Hospital inpatient	2005	Summary Operations	2005	Health-related outcomes > Hospital inpatient > Summary Operations
10525	NO	N/A	20003#1140868426	CAT-MUL	111504/61(111565)	0.0689905	-0.183575	0.30266	0.576895	LOGISTIC-BINARY	Treatment/medication code: triamcinolone	100000	UK Biobank Assessment Centre	100071	Verbal interview	100075	Medications	100075	UK Biobank Assessment Centre > Verbal interview > Medications
10526	NO	N/A	20093#1	CAT-MUL	15574/219(15793)	-0.0387679	-0.178313	0.0944353	0.577039	LOGISTIC-BINARY	Type of large bap eaten: white	100089	Online follow-up	100090	Diet by 24-hour recall	100101	Bread/pasta/rice yesterday	100101	Online follow-up > Diet by 24-hour recall > Bread/pasta/rice yesterday
10527	NO	N/A	41210#M475	CAT-MUL	111558/27(111585)	0.101601	-0.278557	0.440745	0.577135	LOGISTIC-BINARY	Operative procedures - secondary OPCS4: M47.5 Maintenance of urethral catheter in bladder	100091	Health-related outcomes	2000	Hospital inpatient	2005	Summary Operations	2005	Health-related outcomes > Hospital inpatient > Summary Operations
10528	NO	N/A	41245#1130	CAT-MUL	107108/3909(111017)	-0.009124	-0.0413648	0.0227919	0.577185	LOGISTIC-BINARY	Main speciality of consultant (recoded): Clinical haematology	100091	Health-related outcomes	2000	Hospital inpatient	2001	Summary Administration	2001	Health-related outcomes > Hospital inpatient > Summary Administration
10529	NO	N/A	41272#H352	CAT-MUL	111549/36(111585)	0.0894575	-0.242179	0.390169	0.577211	LOGISTIC-BINARY	Operative procedures - OPCS4: H35.2 Posterior fixation of rectum using prosthetic material	100091	Health-related outcomes	2000	Hospital inpatient	2005	Summary Operations	2005	Health-related outcomes > Hospital inpatient > Summary Operations
10530	NO	N/A	20277#9244	CAT-MUL	42042/115(42157)	0.0508367	-0.133322	0.224766	0.577214	LOGISTIC-BINARY	Job code at visit: School mid-day assistants	100000	UK Biobank Assessment Centre	100071	Verbal interview	100073	Employment	100073	UK Biobank Assessment Centre > Verbal interview > Employment
10531	NO	N/A	41272#C443	CAT-MUL	111461/124(111585)	-0.0514726	-0.238378	0.12419	0.577263	LOGISTIC-BINARY	Operative procedures - OPCS4: C44.3 Endothelial graft to cornea	100091	Health-related outcomes	2000	Hospital inpatient	2005	Summary Operations	2005	Health-related outcomes > Hospital inpatient > Summary Operations
10532	NO	N/A	20003#1140884560	CAT-MUL	111541/24(111565)	0.107804	-0.296831	0.467662	0.577496	LOGISTIC-BINARY	Treatment/medication code: nefopam	100000	UK Biobank Assessment Centre	100071	Verbal interview	100075	Medications	100075	UK Biobank Assessment Centre > Verbal interview > Medications
10533	NO	N/A	20113#11	CAT-MUL	908/17(925)	0.138807	-0.383749	0.606192	0.577535	LOGISTIC-BINARY	Illnesses of adopted mother: Parkinson's disease	100000	UK Biobank Assessment Centre	100025	Touchscreen	100034	Family history	100034	UK Biobank Assessment Centre > Touchscreen > Family history
10534	NO	N/A	40006#D075	CAT-MUL	111365/220(111585)	-0.0381862	-0.175805	0.0931917	0.577545	LOGISTIC-BINARY	Type of cancer: ICD10: D07.5 Prostate	100091	Health-related outcomes	100092	Cancer register	100092	Cancer register	100092	Health-related outcomes > Cancer register
10535	NO	N/A	20003#2038459814	CAT-MUL	110964/601(111565)	0.0224944	-0.0577322	0.100648	0.577581	LOGISTIC-BINARY	Treatment/medication code: digoxin	100000	UK Biobank Assessment Centre	100071	Verbal interview	100075	Medications	100075	UK Biobank Assessment Centre > Verbal interview > Medications
10536	NO	N/A	20003#1140877872	CAT-MUL	111550/15(111565)	0.134133	-0.377881	0.577868	0.577604	LOGISTIC-BINARY	Treatment/medication code: voltaren retard 100mg m/r tablet	100000	UK Biobank Assessment Centre	100071	Verbal interview	100075	Medications	100075	UK Biobank Assessment Centre > Verbal interview > Medications
10537	NO	N/A	41210#E136	CAT-MUL	111266/319(111585)	-0.0316895	-0.145453	0.0778191	0.577719	LOGISTIC-BINARY	Operative procedures - secondary OPCS4: E13.6 Puncture of maxillary antrum	100091	Health-related outcomes	2000	Hospital inpatient	2005	Summary Operations	2005	Health-related outcomes > Hospital inpatient > Summary Operations
10538	NO	N/A	41200#W758	CAT-MUL	111570/15(111585)	0.134758	-0.380728	0.580003	0.577753	LOGISTIC-BINARY	Operative procedures - main OPCS4: W75.8 Other specified other open repair of ligament	100091	Health-related outcomes	2000	Hospital inpatient	2005	Summary Operations	2005	Health-related outcomes > Hospital inpatient > Summary Operations
10539	NO	N/A	41210#Y671	CAT-MUL	111569/16(111585)	-0.149745	-0.733695	0.333966	0.577819	LOGISTIC-BINARY	Operative procedures - secondary OPCS4: Y67.1 Harvest of composite of skin and cartilage from ear	100091	Health-related outcomes	2000	Hospital inpatient	2005	Summary Operations	2005	Health-related outcomes > Hospital inpatient > Summary Operations
10540	NO	N/A	41272#Y671	CAT-MUL	111569/16(111585)	-0.149745	-0.733695	0.333966	0.577819	LOGISTIC-BINARY	Operative procedures - OPCS4: Y67.1 Harvest of composite of skin and cartilage from ear	100091	Health-related outcomes	2000	Hospital inpatient	2005	Summary Operations	2005	Health-related outcomes > Hospital inpatient > Summary Operations
10541	NO	N/A	22405	CONTINUOUS	8358	-0.0040901	-0.0184985	0.0103183	0.577915	LINEAR	Anterior thigh lean muscle volume (left)	100000	UK Biobank Assessment Centre	100003	Imaging	105	Abdominal MRI	149	UK Biobank Assessment Centre > Imaging > Abdominal MRI > Abdominal composition
10542	NO	N/A	132446	DATE	111551/34(111585)	0.0917102	-0.24963	0.400146	0.577925	LOGISTIC-BINARY	Date Q07 first reported (other congenital malformations of nervous system)	2417	Health-related outcomes		First occurrences		First occurrences	2417	Health-related outcomes > First occurrences > Congenital disruptions and chromosomal abnormalities
10543	NO	N/A	41210#S574	CAT-MUL	111507/78(111585)	0.0611338	-0.162414	0.269626	0.578189	LOGISTIC-BINARY	Operative procedures - secondary OPCS4: S57.4 Dressing of skin NEC	100091	Health-related outcomes	2000	Hospital inpatient	2005	Summary Operations	2005	Health-related outcomes > Hospital inpatient > Summary Operations
10544	NO	N/A	25265	CONTINUOUS	6703	0.0070294	-0.0177556	0.0318144	0.578247	LINEAR	Mean L2 in anterior limb of internal capsule on FA skeleton (left)	100000	UK Biobank Assessment Centre	100003	Imaging	100	Brain MRI	134	UK Biobank Assessment Centre > Imaging > Brain MRI > Diffusion brain MRI > dMRI skeleton
10545	NO	N/A	41210#G361	CAT-MUL	111567/18(111585)	-0.141404	-0.689359	0.318685	0.57836	LOGISTIC-BINARY	Operative procedures - secondary OPCS4: G36.1 Gastropexy NEC	100091	Health-related outcomes	2000	Hospital inpatient	2005	Summary Operations	2005	Health-related outcomes > Hospital inpatient > Summary Operations
10546	NO	N/A	41200#S551	CAT-MUL	111565/20(111585)	0.116682	-0.325288	0.505457	0.578396	LOGISTIC-BINARY	Operative procedures - main OPCS4: S55.1 Debridement of burnt skin NEC	100091	Health-related outcomes	2000	Hospital inpatient	2005	Summary Operations	2005	Health-related outcomes > Hospital inpatient > Summary Operations
10547	NO	N/A	41210#Z691	CAT-MUL	111452/133(111585)	0.0473171	-0.124432	0.210022	0.578632	LOGISTIC-BINARY	Operative procedures - secondary OPCS4: Z69.1 Head of humerus	100091	Health-related outcomes	2000	Hospital inpatient	2005	Summary Operations	2005	Health-related outcomes > Hospital inpatient > Summary Operations
10548	NO	N/A	41272#Z691	CAT-MUL	111452/133(111585)	0.0473171	-0.124432	0.210022	0.578632	LOGISTIC-BINARY	Operative procedures - OPCS4: Z69.1 Head of humerus	100091	Health-related outcomes	2000	Hospital inpatient	2005	Summary Operations	2005	Health-related outcomes > Hospital inpatient > Summary Operations
10549	NO	N/A	41200#L918	CAT-MUL	111525/60(111585)	-0.074574	-0.350679	0.177457	0.578668	LOGISTIC-BINARY	Operative procedures - main OPCS4: L91.8 Other specified other vein related operations	100091	Health-related outcomes	2000	Hospital inpatient	2005	Summary Operations	2005	Health-related outcomes > Hospital inpatient > Summary Operations
10550	NO	N/A	41210#L798	CAT-MUL	111575/10(111585)	-0.196895	-0.990594	0.425178	0.578706	LOGISTIC-BINARY	Operative procedures - secondary OPCS4: L79.8 Other specified other operations on vena cava	100091	Health-related outcomes	2000	Hospital inpatient	2005	Summary Operations	2005	Health-related outcomes > Hospital inpatient > Summary Operations
10551	NO	N/A	41272#E511	CAT-MUL	111517/68(111585)	0.065262	-0.174348	0.287765	0.578783	LOGISTIC-BINARY	Operative procedures - OPCS4: E51.1 Diagnostic endoscopic examination of lower respiratory tract and biopsy of lesion of lower respiratory tract using rigid bronchoscope	100091	Health-related outcomes	2000	Hospital inpatient	2005	Summary Operations	2005	Health-related outcomes > Hospital inpatient > Summary Operations
10552	NO	N/A	41272#O033	CAT-MUL	111564/21(111585)	-0.13029	-0.631885	0.296667	0.578855	LOGISTIC-BINARY	Operative procedures - OPCS4: O03.3 Percutaneous transluminal stent assisted coil embolisation of single aneurysm of artery	100091	Health-related outcomes	2000	Hospital inpatient	2005	Summary Operations	2005	Health-related outcomes > Hospital inpatient > Summary Operations
10553	NO	N/A	20242	CAT-SIN	784/23902(24686)	0.0208832	-0.0520286	0.0955506	0.579002	LOGISTIC-BINARY	Fluid intelligence completion status	100089	Online follow-up	116	Cognitive function online	118	Fluid intelligence / reasoning	118	Online follow-up > Cognitive function online > Fluid intelligence / reasoning
10554	NO	N/A	41210#D032	CAT-MUL	111541/44(111585)	0.0799712	-0.216701	0.350801	0.579035	LOGISTIC-BINARY	Operative procedures - secondary OPCS4: D03.2 Reconstruction of external ear NEC	100091	Health-related outcomes	2000	Hospital inpatient	2005	Summary Operations	2005	Health-related outcomes > Hospital inpatient > Summary Operations
10555	NO	N/A	41272#D171	CAT-MUL	111519/66(111585)	0.0660288	-0.176734	0.291201	0.579064	LOGISTIC-BINARY	Operative procedures - OPCS4: D17.1 Stapedectomy	100091	Health-related outcomes	2000	Hospital inpatient	2005	Summary Operations	2005	Health-related outcomes > Hospital inpatient > Summary Operations
10556	NO	N/A	20004#1437	CAT-MUL	110587/978(111565)	-0.0179653	-0.0821492	0.0448677	0.579171	LOGISTIC-BINARY	Operation code: retinal operation/vitrectomy	100000	UK Biobank Assessment Centre	100071	Verbal interview	100076	Operations	100076	UK Biobank Assessment Centre > Verbal interview > Operations
10557	NO	N/A	41210#X658	CAT-MUL	111570/15(111585)	0.134743	-0.382117	0.581981	0.579184	LOGISTIC-BINARY	Operative procedures - secondary OPCS4: X65.8 Other specified radiotherapy delivery	100091	Health-related outcomes	2000	Hospital inpatient	2005	Summary Operations	2005	Health-related outcomes > Hospital inpatient > Summary Operations
10558	NO	N/A	41272#M458	CAT-MUL	111117/468(111585)	-0.0259922	-0.119415	0.0645484	0.579497	LOGISTIC-BINARY	Operative procedures - OPCS4: M45.8 Other specified diagnostic endoscopic examination of bladder	100091	Health-related outcomes	2000	Hospital inpatient	2005	Summary Operations	2005	Health-related outcomes > Hospital inpatient > Summary Operations
10559	NO	N/A	41272#K576	CAT-MUL	111532/53(111585)	0.0734794	-0.198373	0.323392	0.579553	LOGISTIC-BINARY	Operative procedures - OPCS4: K57.6 Percutaneous transluminal ablation of ventricular wall	100091	Health-related outcomes	2000	Hospital inpatient	2005	Summary Operations	2005	Health-related outcomes > Hospital inpatient > Summary Operations
10560	NO	N/A	22601#31193055	CAT-MUL	23443/203(23646)	-0.0395649	-0.183311	0.0970748	0.579775	LOGISTIC-BINARY	Job coding: other engineering technician, including materials technician, technical assistant, technical officer	100089	Online follow-up	123	Work environment	130	Employment history	130	Online follow-up > Work environment > Employment history
10561	NO	N/A	41210#O202	CAT-MUL	111557/28(111585)	-0.1104	-0.531044	0.256173	0.579799	LOGISTIC-BINARY	Operative procedures - secondary OPCS4: O20.2 Endovascular placement of one fenestrated stent graft	100091	Health-related outcomes	2000	Hospital inpatient	2005	Summary Operations	2005	Health-related outcomes > Hospital inpatient > Summary Operations
10562	NO	N/A	41272#O202	CAT-MUL	111557/28(111585)	-0.1104	-0.531044	0.256173	0.579799	LOGISTIC-BINARY	Operative procedures - OPCS4: O20.2 Endovascular placement of one fenestrated stent graft	100091	Health-related outcomes	2000	Hospital inpatient	2005	Summary Operations	2005	Health-related outcomes > Hospital inpatient > Summary Operations
10563	NO	N/A	20118-5	CAT-SIN	85770/110917	-999	-999	-999	0.579821	MULTINOMIAL-LOGISTIC	Home area population density - urban or rural	100000	UK Biobank Assessment Centre	100021	Recruitment	100024	Reception	100024	UK Biobank Assessment Centre > Recruitment > Reception
10564	NO	N/A	20003#1140852766	CAT-MUL	111543/22(111565)	0.111727	-0.311678	0.48607	0.579839	LOGISTIC-BINARY	Treatment/medication code: vitamin a+d capsule	100000	UK Biobank Assessment Centre	100071	Verbal interview	100075	Medications	100075	UK Biobank Assessment Centre > Verbal interview > Medications
10565	NO	N/A	23202	CONTINUOUS	7338	0.00488086	-0.012404	0.0221658	0.57991	LINEAR	L1-L4 average width	100000	UK Biobank Assessment Centre	100003	Imaging	103	DXA assessment	125	UK Biobank Assessment Centre > Imaging > DXA assessment > Bone size, mineral and density by DXA
10566	NO	N/A	25877	CONTINUOUS	7106	-0.00632662	-0.0287412	0.016088	0.580074	LINEAR	Volume of grey matter in Occipital Pole (right)	1101	UK Biobank Assessment Centre		Imaging		Imaging	1101	UK Biobank Assessment Centre > Imaging > Brain MRI > T1 structural brain MRI > Regional grey matter volumes (FAST)
10567	NO	N/A	41272#B284	CAT-MUL	111241/344(111585)	-0.0305396	-0.140737	0.075762	0.580079	LOGISTIC-BINARY	Operative procedures - OPCS4: B28.4 Re-excision of breast margins	100091	Health-related outcomes	2000	Hospital inpatient	2005	Summary Operations	2005	Health-related outcomes > Hospital inpatient > Summary Operations
10568	NO	N/A	41272#C403	CAT-MUL	111562/23(111585)	-0.122879	-0.595253	0.282945	0.580154	LOGISTIC-BINARY	Operative procedures - OPCS4: C40.3 Sliding graft to conjunctiva	100091	Health-related outcomes	2000	Hospital inpatient	2005	Summary Operations	2005	Health-related outcomes > Hospital inpatient > Summary Operations
10569	NO	N/A	41200#S473	CAT-MUL	111572/13(111585)	0.143994	-0.412967	0.621893	0.580217	LOGISTIC-BINARY	Operative procedures - main OPCS4: S47.3 Incision of lesion of skin of head or neck	100091	Health-related outcomes	2000	Hospital inpatient	2005	Summary Operations	2005	Health-related outcomes > Hospital inpatient > Summary Operations
10570	NO	N/A	41200#G285	CAT-MUL	111575/10(111585)	-0.194547	-0.981341	0.423601	0.580259	LOGISTIC-BINARY	Operative procedures - main OPCS4: G28.5 Sleeve gastrectomy NEC	100091	Health-related outcomes	2000	Hospital inpatient	2005	Summary Operations	2005	Health-related outcomes > Hospital inpatient > Summary Operations
10571	NO	N/A	41200#X704	CAT-MUL	111069/516(111585)	-0.0247249	-0.113698	0.0616475	0.58026	LOGISTIC-BINARY	Operative procedures - main OPCS4: X70.4 Procurement of drugs for chemotherapy for neoplasm for regimens in Band 4	100091	Health-related outcomes	2000	Hospital inpatient	2005	Summary Operations	2005	Health-related outcomes > Hospital inpatient > Summary Operations
10572	NO	N/A	131660	DATE	111534/51(111585)	0.0746303	-0.202128	0.328892	0.580288	LOGISTIC-BINARY	Date K71 first reported (toxic liver disease)	2411	Health-related outcomes		First occurrences		First occurrences	2411	Health-related outcomes > First occurrences > Digestive system disorders
10573	NO	N/A	41272#X599	CAT-MUL	111480/105(111585)	0.0526054	-0.139873	0.233753	0.580313	LOGISTIC-BINARY	Operative procedures - OPCS4: X59.9 Unspecified anaesthetic without surgery	100091	Health-related outcomes	2000	Hospital inpatient	2005	Summary Operations	2005	Health-related outcomes > Hospital inpatient > Summary Operations
10574	NO	N/A	41272#P091	CAT-MUL	111054/531(111585)	-0.0245629	-0.112924	0.0613013	0.580363	LOGISTIC-BINARY	Operative procedures - OPCS4: P09.1 Biopsy of lesion of vulva	100091	Health-related outcomes	2000	Hospital inpatient	2005	Summary Operations	2005	Health-related outcomes > Hospital inpatient > Summary Operations
10575	NO	N/A	22601#81292858	CAT-MUL	23636/10(23646)	-0.191534	-0.974661	0.411023	0.580431	LOGISTIC-BINARY	Job coding: plant and machine operative such as pumpsman, duct erector, oilman, etc	100089	Online follow-up	123	Work environment	130	Employment history	130	Online follow-up > Work environment > Employment history
10576	NO	N/A	41229#5QG	CAT-MUL	110383/1202(111585)	0.0159702	-0.0412209	0.0721128	0.580608	LOGISTIC-BINARY	PCT responsible for patient data: BERKSHIRE EAST PCT	100091	Health-related outcomes	2000	Hospital inpatient	2001	Summary Administration	2001	Health-related outcomes > Hospital inpatient > Summary Administration
10577	NO	N/A	41200#V224	CAT-MUL	111573/12(111585)	-0.173955	-0.868353	0.385455	0.580657	LOGISTIC-BINARY	Operative procedures - main OPCS4: V22.4 Primary anterior corpectomy of cervical spine with reconstruction HFQ	100091	Health-related outcomes	2000	Hospital inpatient	2005	Summary Operations	2005	Health-related outcomes > Hospital inpatient > Summary Operations
10578	NO	N/A	20003#1140860976	CAT-MUL	111495/70(111565)	0.0639622	-0.172035	0.283181	0.580742	LOGISTIC-BINARY	Treatment/medication code: imdur 60mg durule	100000	UK Biobank Assessment Centre	100071	Verbal interview	100075	Medications	100075	UK Biobank Assessment Centre > Verbal interview > Medications
10579	NO	N/A	41200#T812	CAT-MUL	111561/24(111585)	0.106587	-0.297161	0.465387	0.580781	LOGISTIC-BINARY	Operative procedures - main OPCS4: T81.2 Biopsy of neuromuscular junction	100091	Health-related outcomes	2000	Hospital inpatient	2005	Summary Operations	2005	Health-related outcomes > Hospital inpatient > Summary Operations
10580	NO	N/A	41229#5PM	CAT-MUL	111449/136(111585)	-0.0490085	-0.228443	0.120068	0.580911	LOGISTIC-BINARY	PCT responsible for patient data: WARWICKSHIRE PCT	100091	Health-related outcomes	2000	Hospital inpatient	2001	Summary Administration	2001	Health-related outcomes > Hospital inpatient > Summary Administration
10581	NO	N/A	41272#P262	CAT-MUL	111546/39(111585)	0.0852666	-0.233287	0.375175	0.580985	LOGISTIC-BINARY	Operative procedures - OPCS4: P26.2 Insertion of ring pessary into vagina	100091	Health-related outcomes	2000	Hospital inpatient	2005	Summary Operations	2005	Health-related outcomes > Hospital inpatient > Summary Operations
10582	NO	N/A	41200#T746	CAT-MUL	111553/32(111585)	-0.103002	-0.49422	0.241862	0.581026	LOGISTIC-BINARY	Operative procedures - main OPCS4: T74.6 Autologous blood injection into tendon	100091	Health-related outcomes	2000	Hospital inpatient	2005	Summary Operations	2005	Health-related outcomes > Hospital inpatient > Summary Operations
10583	NO	N/A	41210#T462	CAT-MUL	111294/291(111585)	-0.0329226	-0.152329	0.0818065	0.581242	LOGISTIC-BINARY	Operative procedures - secondary OPCS4: T46.2 Drainage of ascites NEC	100091	Health-related outcomes	2000	Hospital inpatient	2005	Summary Operations	2005	Health-related outcomes > Hospital inpatient > Summary Operations
10584	NO	N/A	41256#444	CAT-MUL	111567/18(111585)	0.123544	-0.350148	0.53738	0.58131	LOGISTIC-BINARY	Operative procedures - main OPCS3: 444 Appendicectomy, not otherwise stated	100091	Health-related outcomes	2000	Hospital inpatient	2005	Summary Operations	2005	Health-related outcomes > Hospital inpatient > Summary Operations
10585	NO	N/A	41272#M674	CAT-MUL	111575/10(111585)	-0.19159	-0.967631	0.420357	0.581335	LOGISTIC-BINARY	Operative procedures - OPCS4: M67.4 Endoscopic removal of calculus from prostate	100091	Health-related outcomes	2000	Hospital inpatient	2005	Summary Operations	2005	Health-related outcomes > Hospital inpatient > Summary Operations
10586	NO	N/A	41272#M321	CAT-MUL	111575/10(111585)	0.16174	-0.471705	0.698746	0.581422	LOGISTIC-BINARY	Operative procedures - OPCS4: M32.1 Endoscopic extirpation of lesion of ureteric orifice	100091	Health-related outcomes	2000	Hospital inpatient	2005	Summary Operations	2005	Health-related outcomes > Hospital inpatient > Summary Operations
10587	NO	N/A	41200#G801	CAT-MUL	111564/21(111585)	-0.128605	-0.627311	0.295682	0.581432	LOGISTIC-BINARY	Operative procedures - main OPCS4: G80.1 Diagnostic endoscopic examination of ileum and biopsy of lesion of ileum	100091	Health-related outcomes	2000	Hospital inpatient	2005	Summary Operations	2005	Health-related outcomes > Hospital inpatient > Summary Operations
10588	NO	N/A	22601#61392517	CAT-MUL	23625/21(23646)	-0.129564	-0.633322	0.296589	0.581498	LOGISTIC-BINARY	Job coding: other animal care work including dog beautician, dog walker, dog warden; kennel or cattery assistant; groom, huntsman, stable worker; zoo keeper	100089	Online follow-up	123	Work environment	130	Employment history	130	Online follow-up > Work environment > Employment history
10589	NO	N/A	41250#1000	CAT-MUL	7608/103968(111576)	0.00658046	-0.0167465	0.0300661	0.581598	LOGISTIC-BINARY	Methods of discharge from hospital (recoded): Discharged on clinical advice/consent	100091	Health-related outcomes	2000	Hospital inpatient	2001	Summary Administration	2001	Health-related outcomes > Hospital inpatient > Summary Administration
10590	NO	N/A	41272#U201	CAT-MUL	100951/10634(111585)	-0.00566057	-0.0258561	0.0144258	0.581732	LOGISTIC-BINARY	Operative procedures - OPCS4: U20.1 Transthoracic echocardiography	100091	Health-related outcomes	2000	Hospital inpatient	2005	Summary Operations	2005	Health-related outcomes > Hospital inpatient > Summary Operations
10591	NO	N/A	4198	INTEGER	40010	0.00274925	-0.00703369	0.0125322	0.581763	LINEAR	Position of the pulse wave peak	100000	UK Biobank Assessment Centre	100006	Physical measures	100007	Arterial stiffness	100007	UK Biobank Assessment Centre > Physical measures > Arterial stiffness
10592	NO	N/A	40006#C490	CAT-MUL	111569/16(111585)	-0.147633	-0.72888	0.335085	0.58188	LOGISTIC-BINARY	Type of cancer: ICD10: C49.0 Connective and soft tissue of head, face and neck	100091	Health-related outcomes	100092	Cancer register	100092	Cancer register	100092	Health-related outcomes > Cancer register
10593	NO	N/A	41210#Z854	CAT-MUL	111389/196(111585)	0.0386672	-0.102183	0.173361	0.581885	LOGISTIC-BINARY	Operative procedures - secondary OPCS4: Z85.4 Talonavicular joint	100091	Health-related outcomes	2000	Hospital inpatient	2005	Summary Operations	2005	Health-related outcomes > Hospital inpatient > Summary Operations
10594	NO	N/A	41272#Z854	CAT-MUL	111389/196(111585)	0.0386672	-0.102183	0.173361	0.581885	LOGISTIC-BINARY	Operative procedures - OPCS4: Z85.4 Talonavicular joint	100091	Health-related outcomes	2000	Hospital inpatient	2005	Summary Operations	2005	Health-related outcomes > Hospital inpatient > Summary Operations
10595	NO	N/A	41272#C178	CAT-MUL	111563/22(111585)	0.111618	-0.314386	0.487803	0.582268	LOGISTIC-BINARY	Operative procedures - OPCS4: C17.8 Other specified other repair of eyelid	100091	Health-related outcomes	2000	Hospital inpatient	2005	Summary Operations	2005	Health-related outcomes > Hospital inpatient > Summary Operations
10596	NO	N/A	41272#K586	CAT-MUL	111499/86(111585)	-0.0611604	-0.287872	0.149043	0.582306	LOGISTIC-BINARY	Operative procedures - OPCS4: K58.6 Percutaneous transluminal three dimensional electroanatomic mapping of conducting system of heart	100091	Health-related outcomes	2000	Hospital inpatient	2005	Summary Operations	2005	Health-related outcomes > Hospital inpatient > Summary Operations
10597	NO	N/A	41210#H463	CAT-MUL	111567/18(111585)	0.12117	-0.34369	0.528788	0.582323	LOGISTIC-BINARY	Operative procedures - secondary OPCS4: H46.3 Intubation of rectum for pressure manometry	100091	Health-related outcomes	2000	Hospital inpatient	2005	Summary Operations	2005	Health-related outcomes > Hospital inpatient > Summary Operations
10598	NO	N/A	41210#D038	CAT-MUL	111565/20(111585)	-0.131988	-0.646582	0.303751	0.582359	LOGISTIC-BINARY	Operative procedures - secondary OPCS4: D03.8 Other specified plastic operations on external ear	100091	Health-related outcomes	2000	Hospital inpatient	2005	Summary Operations	2005	Health-related outcomes > Hospital inpatient > Summary Operations
10599	NO	N/A	41200#K606	CAT-MUL	109637/1948(111585)	0.0124968	-0.0323698	0.0567232	0.582392	LOGISTIC-BINARY	Operative procedures - main OPCS4: K60.6 Implantation of intravenous dual chamber cardiac pacemaker system	100091	Health-related outcomes	2000	Hospital inpatient	2005	Summary Operations	2005	Health-related outcomes > Hospital inpatient > Summary Operations
10600	NO	N/A	20003#1140871472	CAT-MUL	111463/102(111565)	-0.0563119	-0.264471	0.137966	0.582575	LOGISTIC-BINARY	Treatment/medication code: naprosyn 250mg tablet	100000	UK Biobank Assessment Centre	100071	Verbal interview	100075	Medications	100075	UK Biobank Assessment Centre > Verbal interview > Medications
10601	NO	N/A	41200#A731	CAT-MUL	111533/52(111585)	-0.0791803	-0.376535	0.190411	0.582621	LOGISTIC-BINARY	Operative procedures - main OPCS4: A73.1 Biopsy of lesion of peripheral nerve	100091	Health-related outcomes	2000	Hospital inpatient	2005	Summary Operations	2005	Health-related outcomes > Hospital inpatient > Summary Operations
10602	NO	N/A	41210#Z598	CAT-MUL	111388/197(111585)	0.0385867	-0.102248	0.173275	0.582647	LOGISTIC-BINARY	Operative procedures - secondary OPCS4: Z59.8 Specified muscle of foot NEC	100091	Health-related outcomes	2000	Hospital inpatient	2005	Summary Operations	2005	Health-related outcomes > Hospital inpatient > Summary Operations
10603	NO	N/A	41272#Z598	CAT-MUL	111388/197(111585)	0.0385867	-0.102248	0.173275	0.582647	LOGISTIC-BINARY	Operative procedures - OPCS4: Z59.8 Specified muscle of foot NEC	100091	Health-related outcomes	2000	Hospital inpatient	2005	Summary Operations	2005	Health-related outcomes > Hospital inpatient > Summary Operations
10604	NO	N/A	20553#2	CAT-MUL	30311/12(30323)	-0.17567	-0.884454	0.388985	0.582706	LOGISTIC-BINARY	Methods of self-harm used: Swallowing dangerous objects or products	100089	Online follow-up	136	Mental health	146	Self-harm behaviours	146	Online follow-up > Mental health > Self-harm behaviours
10605	NO	N/A	41272#L941	CAT-MUL	111573/12(111585)	-0.17362	-0.87139	0.387137	0.582743	LOGISTIC-BINARY	Operative procedures - OPCS4: L94.1 Percutaneous transluminal embolisation of vein	100091	Health-related outcomes	2000	Hospital inpatient	2005	Summary Operations	2005	Health-related outcomes > Hospital inpatient > Summary Operations
10606	NO	N/A	41272#W451	CAT-MUL	111431/154(111585)	0.0433854	-0.115576	0.194499	0.582875	LOGISTIC-BINARY	Operative procedures - OPCS4: W45.1 Primary total prosthetic replacement of joint NEC	100091	Health-related outcomes	2000	Hospital inpatient	2005	Summary Operations	2005	Health-related outcomes > Hospital inpatient > Summary Operations
10607	NO	N/A	41200#C522	CAT-MUL	111547/38(111585)	-0.093632	-0.449011	0.222864	0.582894	LOGISTIC-BINARY	Operative procedures - main OPCS4: C52.2 Deep sclerectomy without spacer	100091	Health-related outcomes	2000	Hospital inpatient	2005	Summary Operations	2005	Health-related outcomes > Hospital inpatient > Summary Operations
10608	NO	N/A	20004#1100	CAT-MUL	111367/198(111565)	0.0382648	-0.101627	0.172004	0.583206	LOGISTIC-BINARY	Operation code: mitral valve repair/replacement	100000	UK Biobank Assessment Centre	100071	Verbal interview	100076	Operations	100076	UK Biobank Assessment Centre > Verbal interview > Operations
10609	NO	N/A	41210#Y483	CAT-MUL	111523/62(111585)	-0.0724024	-0.343574	0.175538	0.583366	LOGISTIC-BINARY	Operative procedures - secondary OPCS4: Y48.3 Laminectomy approach to lumbar spine	100091	Health-related outcomes	2000	Hospital inpatient	2005	Summary Operations	2005	Health-related outcomes > Hospital inpatient > Summary Operations
10610	NO	N/A	41272#Y483	CAT-MUL	111523/62(111585)	-0.0724024	-0.343574	0.175538	0.583366	LOGISTIC-BINARY	Operative procedures - OPCS4: Y48.3 Laminectomy approach to lumbar spine	100091	Health-related outcomes	2000	Hospital inpatient	2005	Summary Operations	2005	Health-related outcomes > Hospital inpatient > Summary Operations
10611	NO	N/A	41272#U054	CAT-MUL	111145/440(111585)	-0.0265903	-0.123186	0.0669524	0.583384	LOGISTIC-BINARY	Operative procedures - OPCS4: U05.4 Computed tomography of spine	100091	Health-related outcomes	2000	Hospital inpatient	2005	Summary Operations	2005	Health-related outcomes > Hospital inpatient > Summary Operations
10612	NO	N/A	41272#G345	CAT-MUL	111482/103(111585)	-0.0555621	-0.261355	0.13663	0.583441	LOGISTIC-BINARY	Operative procedures - OPCS4: G34.5 Attention to gastrostomy tube	100091	Health-related outcomes	2000	Hospital inpatient	2005	Summary Operations	2005	Health-related outcomes > Hospital inpatient > Summary Operations
10613	NO	N/A	41210#Z742	CAT-MUL	111506/79(111585)	0.0597875	-0.161944	0.266568	0.583498	LOGISTIC-BINARY	Operative procedures - secondary OPCS4: Z74.2 Sternum NEC	100091	Health-related outcomes	2000	Hospital inpatient	2005	Summary Operations	2005	Health-related outcomes > Hospital inpatient > Summary Operations
10614	NO	N/A	41272#Z742	CAT-MUL	111506/79(111585)	0.0597875	-0.161944	0.266568	0.583498	LOGISTIC-BINARY	Operative procedures - OPCS4: Z74.2 Sternum NEC	100091	Health-related outcomes	2000	Hospital inpatient	2005	Summary Operations	2005	Health-related outcomes > Hospital inpatient > Summary Operations
10615	NO	N/A	41200#M653	CAT-MUL	109409/2176(111585)	0.0118606	-0.0308248	0.0539847	0.583514	LOGISTIC-BINARY	Operative procedures - main OPCS4: M65.3 Endoscopic resection of prostate NEC	100091	Health-related outcomes	2000	Hospital inpatient	2005	Summary Operations	2005	Health-related outcomes > Hospital inpatient > Summary Operations
10616	NO	N/A	41210#T058	CAT-MUL	111568/17(111585)	0.125095	-0.358206	0.546024	0.583544	LOGISTIC-BINARY	Operative procedures - secondary OPCS4: T05.8 Other specified other operations on chest wall	100091	Health-related outcomes	2000	Hospital inpatient	2005	Summary Operations	2005	Health-related outcomes > Hospital inpatient > Summary Operations
10617	NO	N/A	41210#Y991	CAT-MUL	111575/10(111585)	0.161461	-0.476499	0.698895	0.583545	LOGISTIC-BINARY	Operative procedures - secondary OPCS4: Y99.1 Cadaveric donor	100091	Health-related outcomes	2000	Hospital inpatient	2005	Summary Operations	2005	Health-related outcomes > Hospital inpatient > Summary Operations
10618	NO	N/A	41272#Y991	CAT-MUL	111575/10(111585)	0.161461	-0.476499	0.698895	0.583545	LOGISTIC-BINARY	Operative procedures - OPCS4: Y99.1 Cadaveric donor	100091	Health-related outcomes	2000	Hospital inpatient	2005	Summary Operations	2005	Health-related outcomes > Hospital inpatient > Summary Operations
10619	NO	N/A	41246#2380	CAT-MUL	106320/23(106343)	-0.123398	-0.602862	0.287338	0.583618	LOGISTIC-BINARY	Treatment speciality of consultant (recoded): Physiotherapy	100091	Health-related outcomes	2000	Hospital inpatient	2001	Summary Administration	2001	Health-related outcomes > Hospital inpatient > Summary Administration
10620	NO	N/A	20004#1510	CAT-MUL	104426/7139(111565)	-0.00700301	-0.0321269	0.0179637	0.583649	LOGISTIC-BINARY	Operation code: dilatation and curettage/d+c	100000	UK Biobank Assessment Centre	100071	Verbal interview	100076	Operations	100076	UK Biobank Assessment Centre > Verbal interview > Operations
10621	NO	N/A	20003#1140868172	CAT-MUL	111473/92(111565)	0.0558535	-0.150735	0.249615	0.58368	LOGISTIC-BINARY	Treatment/medication code: stemetil 5mg tablet	100000	UK Biobank Assessment Centre	100071	Verbal interview	100075	Medications	100075	UK Biobank Assessment Centre > Verbal interview > Medications
10622	NO	N/A	41200#U301	CAT-MUL	111431/154(111585)	0.0431849	-0.115395	0.194023	0.583837	LOGISTIC-BINARY	Operative procedures - main OPCS4: U30.1 Tilt table testing	100091	Health-related outcomes	2000	Hospital inpatient	2005	Summary Operations	2005	Health-related outcomes > Hospital inpatient > Summary Operations
10623	NO	N/A	20425	CAT-SIN	21026/4694(25720)	0.00921689	-0.0238844	0.0420878	0.583908	LOGISTIC-BINARY	Ever worried more than most people would in similar situation	100089	Online follow-up	136	Mental health	140	Anxiety	140	Online follow-up > Mental health > Anxiety
10624	NO	N/A	41200#G462	CAT-MUL	111562/23(111585)	-0.121416	-0.593447	0.2833	0.583996	LOGISTIC-BINARY	Operative procedures - main OPCS4	100091	Health-related outcomes	2000	Hospital inpatient	2005	Summary Operations	2005	Health-related outcomes > Hospital inpatient > Summary Operations
10625	NO	N/A	41272#M061	CAT-MUL	111573/12(111585)	-0.172242	-0.867006	0.386835	0.584222	LOGISTIC-BINARY	Operative procedures - OPCS4: M06.1 Open removal of calculus from kidney	100091	Health-related outcomes	2000	Hospital inpatient	2005	Summary Operations	2005	Health-related outcomes > Hospital inpatient > Summary Operations
10626	NO	N/A	41210#Z387	CAT-MUL	111570/15(111585)	0.132808	-0.384782	0.57863	0.584303	LOGISTIC-BINARY	Operative procedures - secondary OPCS4	100091	Health-related outcomes	2000	Hospital inpatient	2005	Summary Operations	2005	Health-related outcomes > Hospital inpatient > Summary Operations
10627	NO	N/A	41272#Z387	CAT-MUL	111570/15(111585)	0.132808	-0.384782	0.57863	0.584303	LOGISTIC-BINARY	Operative procedures - OPCS4	100091	Health-related outcomes	2000	Hospital inpatient	2005	Summary Operations	2005	Health-related outcomes > Hospital inpatient > Summary Operations
10628	NO	N/A	41272#X401	CAT-MUL	111548/37(111585)	0.0860409	-0.238891	0.380728	0.584305	LOGISTIC-BINARY	Operative procedures - OPCS4: X40.1 Renal dialysis	100091	Health-related outcomes	2000	Hospital inpatient	2005	Summary Operations	2005	Health-related outcomes > Hospital inpatient > Summary Operations
10629	NO	N/A	40006#C503	CAT-MUL	111370/215(111585)	0.0370055	-0.0985132	0.166876	0.584322	LOGISTIC-BINARY	Type of cancer: ICD10: C50.3 Lower-inner quadrant of breast	100091	Health-related outcomes	100092	Cancer register	100092	Cancer register	100092	Health-related outcomes > Cancer register
10630	NO	N/A	41210#U151	CAT-MUL	111572/13(111585)	-0.166932	-0.837118	0.37663	0.584351	LOGISTIC-BINARY	Operative procedures - secondary OPCS4: U15.1 Lung perfusion scanning NEC	100091	Health-related outcomes	2000	Hospital inpatient	2005	Summary Operations	2005	Health-related outcomes > Hospital inpatient > Summary Operations
10631	NO	N/A	20003#1140888578	CAT-MUL	111535/30(111565)	0.0952593	-0.26703	0.420155	0.584462	LOGISTIC-BINARY	Treatment/medication code: antihypertensive	100000	UK Biobank Assessment Centre	100071	Verbal interview	100075	Medications	100075	UK Biobank Assessment Centre > Verbal interview > Medications
10632	NO	N/A	41210#S642	CAT-MUL	111511/74(111585)	0.0616432	-0.167775	0.275253	0.584488	LOGISTIC-BINARY	Operative procedures - secondary OPCS4: S64.2 Chemical destruction of nail bed	100091	Health-related outcomes	2000	Hospital inpatient	2005	Summary Operations	2005	Health-related outcomes > Hospital inpatient > Summary Operations
10633	NO	N/A	41272#F112	CAT-MUL	111562/23(111585)	0.107748	-0.305202	0.473598	0.584559	LOGISTIC-BINARY	Operative procedures - OPCS4: F11.2 Augmentation of alveolar ridge using autobone graft	100091	Health-related outcomes	2000	Hospital inpatient	2005	Summary Operations	2005	Health-related outcomes > Hospital inpatient > Summary Operations
10634	NO	N/A	40013#1890	CAT-MUL	111564/21(111585)	0.112869	-0.321127	0.495977	0.584894	LOGISTIC-BINARY	Type of cancer: ICD9: 1890 Malignant neoplasm of kidney, except pelvis	100091	Health-related outcomes	100092	Cancer register	100092	Cancer register	100092	Health-related outcomes > Cancer register
10635	NO	N/A	41272#J389	CAT-MUL	111374/211(111585)	0.0369797	-0.0987225	0.166932	0.584954	LOGISTIC-BINARY	Operative procedures - OPCS4: J38.9 Unspecified endoscopic incision of sphincter of Oddi	100091	Health-related outcomes	2000	Hospital inpatient	2005	Summary Operations	2005	Health-related outcomes > Hospital inpatient > Summary Operations
10636	NO	N/A	40013#1749	CAT-MUL	111065/520(111585)	0.0240014	-0.0633584	0.108995	0.585008	LOGISTIC-BINARY	Type of cancer: ICD9: 1749 Malignant neoplasm of female breast - unspecified site	100091	Health-related outcomes	100092	Cancer register	100092	Cancer register	100092	Health-related outcomes > Cancer register
10637	NO	N/A	41200#Q088	CAT-MUL	111575/10(111585)	0.161791	-0.478779	0.703384	0.585037	LOGISTIC-BINARY	Operative procedures - main OPCS4: Q08.8 Other specified vaginal excision of uterus	100091	Health-related outcomes	2000	Hospital inpatient	2005	Summary Operations	2005	Health-related outcomes > Hospital inpatient > Summary Operations
10638	NO	N/A	41210#E069	CAT-MUL	111500/85(111585)	0.0573747	-0.155991	0.256898	0.585103	LOGISTIC-BINARY	Operative procedures - secondary OPCS4: E06.9 Unspecified packing of cavity of nose	100091	Health-related outcomes	2000	Hospital inpatient	2005	Summary Operations	2005	Health-related outcomes > Hospital inpatient > Summary Operations
10639	NO	N/A	41272#T412	CAT-MUL	111524/61(111585)	-0.0725092	-0.345567	0.176853	0.585149	LOGISTIC-BINARY	Operative procedures - OPCS4: T41.2 Division of band of peritoneum	100091	Health-related outcomes	2000	Hospital inpatient	2005	Summary Operations	2005	Health-related outcomes > Hospital inpatient > Summary Operations
10640	NO	N/A	27727	CONTINUOUS	7155	-0.00646798	-0.0296946	0.0167587	0.58516	LINEAR	Volume of G-precentral (right hemisphere)	100000	UK Biobank Assessment Centre	100003	Imaging	100	Brain MRI	197	UK Biobank Assessment Centre > Imaging > Brain MRI > T1 structural brain MRI > Freesurfer a2009s
10641	NO	N/A	41272#C153	CAT-MUL	111522/63(111585)	-0.0716076	-0.340948	0.17493	0.585167	LOGISTIC-BINARY	Operative procedures - OPCS4: C15.3 Correction of trichiasis	100091	Health-related outcomes	2000	Hospital inpatient	2005	Summary Operations	2005	Health-related outcomes > Hospital inpatient > Summary Operations
10642	NO	N/A	12292	CAT-SIN	91/11356(11447)	-0.0590792	-0.264484	0.160869	0.585284	LOGISTIC-BINARY	Carotid ultrasound measurement completed	100000	UK Biobank Assessment Centre	100006	Physical measures	101	Carotid ultrasound	101	UK Biobank Assessment Centre > Physical measures > Carotid ultrasound
10643	NO	N/A	41273#3811	CAT-MUL	111500/85(111585)	0.0585889	-0.159265	0.262605	0.585286	LOGISTIC-BINARY	Operative procedures - OPCS3: 381.1 Partial mastectomy : excision of lesion	100091	Health-related outcomes	2000	Hospital inpatient	2005	Summary Operations	2005	Health-related outcomes > Hospital inpatient > Summary Operations
10644	NO	N/A	41210#W835	CAT-MUL	111543/42(111585)	-0.0879329	-0.422912	0.211821	0.585336	LOGISTIC-BINARY	Operative procedures - secondary OPCS4: W83.5 Endoscopic articular thermal chondroplasty	100091	Health-related outcomes	2000	Hospital inpatient	2005	Summary Operations	2005	Health-related outcomes > Hospital inpatient > Summary Operations
10645	NO	N/A	41245#1090	CAT-MUL	110875/116(110991)	0.0497497	-0.13449	0.223665	0.585458	LOGISTIC-BINARY	Main speciality of consultant (recoded): Chemical pathology	100091	Health-related outcomes	2000	Hospital inpatient	2001	Summary Administration	2001	Health-related outcomes > Hospital inpatient > Summary Administration
10646	NO	N/A	41200#L722	CAT-MUL	111558/27(111585)	0.0997952	-0.281602	0.440644	0.585471	LOGISTIC-BINARY	Operative procedures - main OPCS4: L72.2 Monitoring of arterial pressure	100091	Health-related outcomes	2000	Hospital inpatient	2005	Summary Operations	2005	Health-related outcomes > Hospital inpatient > Summary Operations
10647	NO	N/A	41210#M274	CAT-MUL	111360/225(111585)	-0.0369731	-0.173022	0.0929994	0.585549	LOGISTIC-BINARY	Operative procedures - secondary OPCS4: M27.4 Ureteroscopic insertion of ureteric stent	100091	Health-related outcomes	2000	Hospital inpatient	2005	Summary Operations	2005	Health-related outcomes > Hospital inpatient > Summary Operations
10648	NO	N/A	22601#62193379	CAT-MUL	23636/10(23646)	0.160071	-0.480643	0.691865	0.585564	LOGISTIC-BINARY	Job coding: other travel assistants, other travel hostess/steward	100089	Online follow-up	123	Work environment	130	Employment history	130	Online follow-up > Work environment > Employment history
10649	NO	N/A	26711	CONTINUOUS	7155	-0.00659897	-0.0303257	0.0171278	0.58563	LINEAR	Volume of LP (right hemisphere)	100000	UK Biobank Assessment Centre	100003	Imaging	100	Brain MRI	191	UK Biobank Assessment Centre > Imaging > Brain MRI > T1 structural brain MRI > Freesurfer subsegmentation
10650	NO	N/A	41210#E095	CAT-MUL	111423/162(111585)	-0.0438355	-0.205905	0.109687	0.585654	LOGISTIC-BINARY	Operative procedures - secondary OPCS4: E09.5 Biopsy of lesion of external nose	100091	Health-related outcomes	2000	Hospital inpatient	2005	Summary Operations	2005	Health-related outcomes > Hospital inpatient > Summary Operations
10651	NO	N/A	41272#U113	CAT-MUL	111538/47(111585)	-0.0832811	-0.399803	0.20161	0.585672	LOGISTIC-BINARY	Operative procedures - OPCS4: U11.3 Vascular ultrasound NEC	100091	Health-related outcomes	2000	Hospital inpatient	2005	Summary Operations	2005	Health-related outcomes > Hospital inpatient > Summary Operations
10652	NO	N/A	41210#T452	CAT-MUL	111570/15(111585)	-0.151802	-0.758307	0.347523	0.585706	LOGISTIC-BINARY	Operative procedures - secondary OPCS4: T45.2 Image controlled percutaneous drainage of pelvic abscess	100091	Health-related outcomes	2000	Hospital inpatient	2005	Summary Operations	2005	Health-related outcomes > Hospital inpatient > Summary Operations
10653	NO	N/A	20003#1141194852	CAT-MUL	111538/27(111565)	-0.110863	-0.540813	0.262715	0.585888	LOGISTIC-BINARY	Treatment/medication code: dicycloverine	100000	UK Biobank Assessment Centre	100071	Verbal interview	100075	Medications	100075	UK Biobank Assessment Centre > Verbal interview > Medications
10654	NO	N/A	41210#Z229	CAT-MUL	111564/21(111585)	0.113155	-0.323841	0.498092	0.586128	LOGISTIC-BINARY	Operative procedures - secondary OPCS4: Z22.9 Nose NEC	100091	Health-related outcomes	2000	Hospital inpatient	2005	Summary Operations	2005	Health-related outcomes > Hospital inpatient > Summary Operations
10655	NO	N/A	41272#Z229	CAT-MUL	111564/21(111585)	0.113155	-0.323841	0.498092	0.586128	LOGISTIC-BINARY	Operative procedures - OPCS4: Z22.9 Nose NEC	100091	Health-related outcomes	2000	Hospital inpatient	2005	Summary Operations	2005	Health-related outcomes > Hospital inpatient > Summary Operations
10656	NO	N/A	41200#Q432	CAT-MUL	111564/21(111585)	-0.127708	-0.628265	0.299919	0.586207	LOGISTIC-BINARY	Operative procedures - main OPCS4: Q43.2 Excision of lesion of ovary	100091	Health-related outcomes	2000	Hospital inpatient	2005	Summary Operations	2005	Health-related outcomes > Hospital inpatient > Summary Operations
10657	NO	N/A	20003#1140862266	CAT-MUL	111506/59(111565)	-0.0736288	-0.352073	0.180176	0.586376	LOGISTIC-BINARY	Treatment/medication code: phyllocontin continus 225mg m/r tablet	100000	UK Biobank Assessment Centre	100071	Verbal interview	100075	Medications	100075	UK Biobank Assessment Centre > Verbal interview > Medications
10658	NO	N/A	40006#C170	CAT-MUL	111540/45(111585)	-0.0844584	-0.406461	0.204827	0.586435	LOGISTIC-BINARY	Type of cancer: ICD10: C17.0 Duodenum	100091	Health-related outcomes	100092	Cancer register	100092	Cancer register	100092	Health-related outcomes > Cancer register
10659	NO	N/A	41210#A651	CAT-MUL	111352/233(111585)	-0.0363392	-0.170316	0.091783	0.586476	LOGISTIC-BINARY	Operative procedures - secondary OPCS4: A65.1 Carpal tunnel release	100091	Health-related outcomes	2000	Hospital inpatient	2005	Summary Operations	2005	Health-related outcomes > Hospital inpatient > Summary Operations
10660	NO	N/A	22601#11513250	CAT-MUL	23335/311(23646)	0.0303713	-0.0812297	0.137859	0.586597	LOGISTIC-BINARY	Job coding: bank manager, bank section manager, building society manager, post/sub-post office manager	100089	Online follow-up	123	Work environment	130	Employment history	130	Online follow-up > Work environment > Employment history
10661	NO	N/A	22617#1151	CAT-MUL	23335/311(23646)	0.0303713	-0.0812297	0.137859	0.586597	LOGISTIC-BINARY	Job code - historical: Financial institution managers	100089	Online follow-up	123	Work environment	130	Employment history	130	Online follow-up > Work environment > Employment history
10662	NO	N/A	41272#V671	CAT-MUL	111431/154(111585)	-0.0448684	-0.211317	0.112551	0.586603	LOGISTIC-BINARY	Operative procedures - OPCS4: V67.1 Primary posterior lumbar medial facetectomy	100091	Health-related outcomes	2000	Hospital inpatient	2005	Summary Operations	2005	Health-related outcomes > Hospital inpatient > Summary Operations
10663	NO	N/A	22617#5319	CAT-MUL	23575/71(23646)	0.0620334	-0.170988	0.277569	0.586677	LOGISTIC-BINARY	Job code - historical: Construction trades n.e.c.	100089	Online follow-up	123	Work environment	130	Employment history	130	Online follow-up > Work environment > Employment history
10664	NO	N/A	41272#U301	CAT-MUL	111428/157(111585)	0.0424628	-0.11463	0.191953	0.586719	LOGISTIC-BINARY	Operative procedures - OPCS4: U30.1 Tilt table testing	100091	Health-related outcomes	2000	Hospital inpatient	2005	Summary Operations	2005	Health-related outcomes > Hospital inpatient > Summary Operations
10665	NO	N/A	41249#1003	CAT-MUL	71989/39470(111459)	-0.00341673	-0.0157455	0.00889704	0.586778	LOGISTIC-BINARY	Methods of admission to hospital (recoded): Elective admission: Planned	100091	Health-related outcomes	2000	Hospital inpatient	2001	Summary Administration	2001	Health-related outcomes > Hospital inpatient > Summary Administration
10666	NO	N/A	20277#3222	CAT-MUL	42115/42(42157)	0.0810712	-0.226373	0.361206	0.586869	LOGISTIC-BINARY	Job code at visit: Occupational therapists	100000	UK Biobank Assessment Centre	100071	Verbal interview	100073	Employment	100073	UK Biobank Assessment Centre > Verbal interview > Employment
10667	NO	N/A	41200#Q089	CAT-MUL	111059/526(111585)	0.0236383	-0.0628725	0.107814	0.587078	LOGISTIC-BINARY	Operative procedures - main OPCS4: Q08.9 Unspecified vaginal excision of uterus	100091	Health-related outcomes	2000	Hospital inpatient	2005	Summary Operations	2005	Health-related outcomes > Hospital inpatient > Summary Operations
10668	NO	N/A	20003#1141171932	CAT-MUL	111526/39(111565)	0.0835161	-0.234065	0.372071	0.587306	LOGISTIC-BINARY	Treatment/medication code: levetiracetam	100000	UK Biobank Assessment Centre	100071	Verbal interview	100075	Medications	100075	UK Biobank Assessment Centre > Verbal interview > Medications
10669	NO	N/A	41210#F135	CAT-MUL	111562/23(111585)	-0.120693	-0.593773	0.285478	0.587354	LOGISTIC-BINARY	Operative procedures - secondary OPCS4: F13.5 Restoration of part of tooth using filling NEC	100091	Health-related outcomes	2000	Hospital inpatient	2005	Summary Operations	2005	Health-related outcomes > Hospital inpatient > Summary Operations
10670	NO	N/A	22617#6139	CAT-MUL	23624/22(23646)	-0.124372	-0.614289	0.292123	0.587392	LOGISTIC-BINARY	Job code - historical: Animal care occupations n.e.c.	100089	Online follow-up	123	Work environment	130	Employment history	130	Online follow-up > Work environment > Employment history
10671	NO	N/A	41245#1320	CAT-MUL	110937/56(110993)	-0.0755139	-0.362241	0.185255	0.5874	LOGISTIC-BINARY	Main speciality of consultant (recoded): General pathology	100091	Health-related outcomes	2000	Hospital inpatient	2001	Summary Administration	2001	Health-related outcomes > Hospital inpatient > Summary Administration
10672	NO	N/A	20003#1140861594	CAT-MUL	111555/10(111565)	-0.190114	-0.974495	0.425361	0.587463	LOGISTIC-BINARY	Treatment/medication code: clexane 20mg/0.2ml prefilled syringe	100000	UK Biobank Assessment Centre	100071	Verbal interview	100075	Medications	100075	UK Biobank Assessment Centre > Verbal interview > Medications
10673	NO	N/A	41210#Q554	CAT-MUL	111561/24(111585)	0.106279	-0.303602	0.470472	0.587538	LOGISTIC-BINARY	Operative procedures - secondary OPCS4: Q55.4 Colposcopy of cervix	100091	Health-related outcomes	2000	Hospital inpatient	2005	Summary Operations	2005	Health-related outcomes > Hospital inpatient > Summary Operations
10674	NO	N/A	22601#12112485	CAT-MUL	23624/22(23646)	0.107895	-0.311277	0.475643	0.587553	LOGISTIC-BINARY	Job coding: horticultural manager, vineyard manager	100089	Online follow-up	123	Work environment	130	Employment history	130	Online follow-up > Work environment > Employment history
10675	NO	N/A	20004#1530	CAT-MUL	111524/41(111565)	0.0820449	-0.22997	0.365971	0.587678	LOGISTIC-BINARY	Operation code: ileostomy/colostomy surgery	100000	UK Biobank Assessment Centre	100071	Verbal interview	100076	Operations	100076	UK Biobank Assessment Centre > Verbal interview > Operations
10676	NO	N/A	27242	CONTINUOUS	7155	0.00594262	-0.015542	0.0274272	0.587687	LINEAR	Area of inferiortemporal (right hemisphere)	100000	UK Biobank Assessment Centre	100003	Imaging	100	Brain MRI	196	UK Biobank Assessment Centre > Imaging > Brain MRI > T1 structural brain MRI > Freesurfer DKT
10677	NO	N/A	41272#G403	CAT-MUL	111551/34(111585)	-0.0975258	-0.473785	0.235532	0.587747	LOGISTIC-BINARY	Operative procedures - OPCS4: G40.3 Pyloroplasty NEC	100091	Health-related outcomes	2000	Hospital inpatient	2005	Summary Operations	2005	Health-related outcomes > Hospital inpatient > Summary Operations
10678	NO	N/A	20003#1140860904	CAT-MUL	111455/110(111565)	-0.0530734	-0.251682	0.132828	0.58776	LOGISTIC-BINARY	Treatment/medication code: trandolapril	100000	UK Biobank Assessment Centre	100071	Verbal interview	100075	Medications	100075	UK Biobank Assessment Centre > Verbal interview > Medications
10679	NO	N/A	6149#6	CAT-MUL	79063/32164(111227)	-0.00362368	-0.0167376	0.00946634	0.58776	LOGISTIC-BINARY	Mouth/teeth dental problems: Dentures	100000	UK Biobank Assessment Centre	100025	Touchscreen	100036	Health and medical history	100046	UK Biobank Assessment Centre > Touchscreen > Health and medical history > Mouth
10680	NO	N/A	41210#H122	CAT-MUL	111561/24(111585)	-0.117451	-0.577349	0.279283	0.587864	LOGISTIC-BINARY	Operative procedures - secondary OPCS4: H12.2 Excision of lesion of colon NEC	100091	Health-related outcomes	2000	Hospital inpatient	2005	Summary Operations	2005	Health-related outcomes > Hospital inpatient > Summary Operations
10681	NO	N/A	41210#X405	CAT-MUL	111573/12(111585)	0.147037	-0.435387	0.644392	0.587888	LOGISTIC-BINARY	Operative procedures - secondary OPCS4: X40.5 Automated peritoneal dialysis	100091	Health-related outcomes	2000	Hospital inpatient	2005	Summary Operations	2005	Health-related outcomes > Hospital inpatient > Summary Operations
10682	NO	N/A	41200#X405	CAT-MUL	111573/12(111585)	0.146792	-0.435295	0.642876	0.587928	LOGISTIC-BINARY	Operative procedures - main OPCS4: X40.5 Automated peritoneal dialysis	100091	Health-related outcomes	2000	Hospital inpatient	2005	Summary Operations	2005	Health-related outcomes > Hospital inpatient > Summary Operations
10683	NO	N/A	22601#21232680	CAT-MUL	23617/29(23646)	-0.105321	-0.517106	0.250711	0.588132	LOGISTIC-BINARY	Job coding: electrical engineer	100089	Online follow-up	123	Work environment	130	Employment history	130	Online follow-up > Work environment > Employment history
10684	NO	N/A	41272#B322	CAT-MUL	111365/220(111585)	-0.0374597	-0.176277	0.0952276	0.588287	LOGISTIC-BINARY	Operative procedures - OPCS4: B32.2 Biopsy of lesion of breast NEC	100091	Health-related outcomes	2000	Hospital inpatient	2005	Summary Operations	2005	Health-related outcomes > Hospital inpatient > Summary Operations
10685	NO	N/A	41272#J185	CAT-MUL	111450/135(111585)	-0.0477206	-0.225983	0.120223	0.588388	LOGISTIC-BINARY	Operative procedures - OPCS4: J18.5 Partial cholecystectomy NEC	100091	Health-related outcomes	2000	Hospital inpatient	2005	Summary Operations	2005	Health-related outcomes > Hospital inpatient > Summary Operations
10686	NO	N/A	20003#1141200708	CAT-MUL	111505/60(111565)	0.0680068	-0.188807	0.305509	0.588501	LOGISTIC-BINARY	Treatment/medication code: strontium product	100000	UK Biobank Assessment Centre	100071	Verbal interview	100075	Medications	100075	UK Biobank Assessment Centre > Verbal interview > Medications
10687	NO	N/A	41210#A522	CAT-MUL	111369/216(111585)	0.0364474	-0.0985796	0.165797	0.588553	LOGISTIC-BINARY	Operative procedures - secondary OPCS4: A52.2 Therapeutic sacral epidural injection	100091	Health-related outcomes	2000	Hospital inpatient	2005	Summary Operations	2005	Health-related outcomes > Hospital inpatient > Summary Operations
10688	NO	N/A	27610	CONTINUOUS	7155	-0.00619013	-0.0286227	0.0162424	0.588571	LINEAR	Area of S-oc-temp-lat (right hemisphere)	100000	UK Biobank Assessment Centre	100003	Imaging	100	Brain MRI	197	UK Biobank Assessment Centre > Imaging > Brain MRI > T1 structural brain MRI > Freesurfer a2009s
10689	NO	N/A	22601#34113147	CAT-MUL	23630/16(23646)	0.127036	-0.373796	0.557955	0.588614	LOGISTIC-BINARY	Job coding: painter, calligrapher, portrait engraver, art restorer	100089	Online follow-up	123	Work environment	130	Employment history	130	Online follow-up > Work environment > Employment history
10690	NO	N/A	41272#S253	CAT-MUL	111560/25(111585)	0.103044	-0.294891	0.457594	0.588615	LOGISTIC-BINARY	Operative procedures - OPCS4: S25.3 Local fasciocutaneous flap to head or neck NEC	100091	Health-related outcomes	2000	Hospital inpatient	2005	Summary Operations	2005	Health-related outcomes > Hospital inpatient > Summary Operations
10691	NO	N/A	41210#Z801	CAT-MUL	110648/937(111585)	-0.0180129	-0.0840104	0.0465861	0.588646	LOGISTIC-BINARY	Operative procedures - secondary OPCS4: Z80.1 First metatarsal	100091	Health-related outcomes	2000	Hospital inpatient	2005	Summary Operations	2005	Health-related outcomes > Hospital inpatient > Summary Operations
10692	NO	N/A	41272#Z801	CAT-MUL	110648/937(111585)	-0.0180129	-0.0840104	0.0465861	0.588646	LOGISTIC-BINARY	Operative procedures - OPCS4: Z80.1 First metatarsal	100091	Health-related outcomes	2000	Hospital inpatient	2005	Summary Operations	2005	Health-related outcomes > Hospital inpatient > Summary Operations
10693	NO	N/A	20003#1141200782	CAT-MUL	111552/13(111565)	-0.164514	-0.832521	0.377436	0.588661	LOGISTIC-BINARY	Treatment/medication code: neofel xl 5mg m/r tablet	100000	UK Biobank Assessment Centre	100071	Verbal interview	100075	Medications	100075	UK Biobank Assessment Centre > Verbal interview > Medications
10694	NO	N/A	41210#Y591	CAT-MUL	111416/169(111585)	0.0407691	-0.110742	0.185131	0.588671	LOGISTIC-BINARY	Operative procedures - secondary OPCS4: Y59.1 Harvest of temporalis flap of skin and fascia	100091	Health-related outcomes	2000	Hospital inpatient	2005	Summary Operations	2005	Health-related outcomes > Hospital inpatient > Summary Operations
10695	NO	N/A	41272#Y591	CAT-MUL	111416/169(111585)	0.0407691	-0.110742	0.185131	0.588671	LOGISTIC-BINARY	Operative procedures - OPCS4: Y59.1 Harvest of temporalis flap of skin and fascia	100091	Health-related outcomes	2000	Hospital inpatient	2005	Summary Operations	2005	Health-related outcomes > Hospital inpatient > Summary Operations
10696	NO	N/A	41200#A708	CAT-MUL	111521/64(111585)	0.0653004	-0.181112	0.293726	0.58873	LOGISTIC-BINARY	Operative procedures - main OPCS4: A70.8 Other specified neurostimulation of peripheral nerve	100091	Health-related outcomes	2000	Hospital inpatient	2005	Summary Operations	2005	Health-related outcomes > Hospital inpatient > Summary Operations
10697	NO	N/A	41272#K652	CAT-MUL	111424/161(111585)	0.0417806	-0.113636	0.189659	0.588743	LOGISTIC-BINARY	Operative procedures - OPCS4: K65.2 Catheterisation of right side of heart NEC	100091	Health-related outcomes	2000	Hospital inpatient	2005	Summary Operations	2005	Health-related outcomes > Hospital inpatient > Summary Operations
10698	NO	N/A	20003#1140870284	CAT-MUL	111543/22(111565)	0.108701	-0.314213	0.480923	0.588833	LOGISTIC-BINARY	Treatment/medication code: prostap sr 3.75mg injection (pdr for recon)+diluent+kit	100000	UK Biobank Assessment Centre	100071	Verbal interview	100075	Medications	100075	UK Biobank Assessment Centre > Verbal interview > Medications
10699	NO	N/A	41210#Z866	CAT-MUL	110820/765(111585)	-0.0198927	-0.0929089	0.0513935	0.588837	LOGISTIC-BINARY	Operative procedures - secondary OPCS4: Z86.6 Interphalangeal joint of toe	100091	Health-related outcomes	2000	Hospital inpatient	2005	Summary Operations	2005	Health-related outcomes > Hospital inpatient > Summary Operations
10700	NO	N/A	41272#Z866	CAT-MUL	110820/765(111585)	-0.0198927	-0.0929089	0.0513935	0.588837	LOGISTIC-BINARY	Operative procedures - OPCS4: Z86.6 Interphalangeal joint of toe	100091	Health-related outcomes	2000	Hospital inpatient	2005	Summary Operations	2005	Health-related outcomes > Hospital inpatient > Summary Operations
10701	NO	N/A	41258#687	CAT-MUL	111555/30(111585)	0.094505	-0.268307	0.421431	0.588859	LOGISTIC-BINARY	Operative procedures - secondary OPCS3: 687 Bilateral endoscopic occlusion of oviducts	100091	Health-related outcomes	2000	Hospital inpatient	2005	Summary Operations	2005	Health-related outcomes > Hospital inpatient > Summary Operations
10702	NO	N/A	41272#F231	CAT-MUL	111266/319(111585)	0.0298255	-0.0803472	0.136155	0.588961	LOGISTIC-BINARY	Operative procedures - OPCS4: F23.1 Excision of lesion of tongue	100091	Health-related outcomes	2000	Hospital inpatient	2005	Summary Operations	2005	Health-related outcomes > Hospital inpatient > Summary Operations
10703	NO	N/A	41210#Z744	CAT-MUL	111543/42(111585)	0.0798304	-0.224543	0.35722	0.588971	LOGISTIC-BINARY	Operative procedures - secondary OPCS4: Z74.4 Second to tenth rib	100091	Health-related outcomes	2000	Hospital inpatient	2005	Summary Operations	2005	Health-related outcomes > Hospital inpatient > Summary Operations
10704	NO	N/A	41272#Z744	CAT-MUL	111543/42(111585)	0.0798304	-0.224543	0.35722	0.588971	LOGISTIC-BINARY	Operative procedures - OPCS4: Z74.4 Second to tenth rib	100091	Health-related outcomes	2000	Hospital inpatient	2005	Summary Operations	2005	Health-related outcomes > Hospital inpatient > Summary Operations
10705	NO	N/A	41272#S049	CAT-MUL	111563/22(111585)	0.109378	-0.315406	0.484833	0.588975	LOGISTIC-BINARY	Operative procedures - OPCS4: S04.9 Unspecified other excision of skin	100091	Health-related outcomes	2000	Hospital inpatient	2005	Summary Operations	2005	Health-related outcomes > Hospital inpatient > Summary Operations
10706	NO	N/A	41210#Z896	CAT-MUL	110102/1483(111585)	-0.0142236	-0.0662701	0.0369401	0.589	LOGISTIC-BINARY	Operative procedures - secondary OPCS4: Z89.6 Finger NEC	100091	Health-related outcomes	2000	Hospital inpatient	2005	Summary Operations	2005	Health-related outcomes > Hospital inpatient > Summary Operations
10707	NO	N/A	41272#Z896	CAT-MUL	110102/1483(111585)	-0.0142236	-0.0662701	0.0369401	0.589	LOGISTIC-BINARY	Operative procedures - OPCS4: Z89.6 Finger NEC	100091	Health-related outcomes	2000	Hospital inpatient	2005	Summary Operations	2005	Health-related outcomes > Hospital inpatient > Summary Operations
10708	NO	N/A	41200#W408	CAT-MUL	111568/17(111585)	-0.142348	-0.711797	0.332868	0.589055	LOGISTIC-BINARY	Operative procedures - main OPCS4: W40.8 Other specified total prosthetic replacement of knee joint using cement	100091	Health-related outcomes	2000	Hospital inpatient	2005	Summary Operations	2005	Health-related outcomes > Hospital inpatient > Summary Operations
10709	NO	N/A	41272#M137	CAT-MUL	111562/23(111585)	0.106681	-0.307183	0.473323	0.589099	LOGISTIC-BINARY	Operative procedures - OPCS4: M13.7 Percutaneous radiofrequency ablation of lesion of kidney	100091	Health-related outcomes	2000	Hospital inpatient	2005	Summary Operations	2005	Health-related outcomes > Hospital inpatient > Summary Operations
10710	NO	N/A	41272#K669	CAT-MUL	111573/12(111585)	0.14592	-0.434753	0.640881	0.589336	LOGISTIC-BINARY	Operative procedures - OPCS4: K66.9 Unspecified other operations on heart	100091	Health-related outcomes	2000	Hospital inpatient	2005	Summary Operations	2005	Health-related outcomes > Hospital inpatient > Summary Operations
10711	NO	N/A	41210#N111	CAT-MUL	111565/20(111585)	-0.128224	-0.637369	0.303219	0.589424	LOGISTIC-BINARY	Operative procedures - secondary OPCS4: N11.1 Excision of hydrocele sac	100091	Health-related outcomes	2000	Hospital inpatient	2005	Summary Operations	2005	Health-related outcomes > Hospital inpatient > Summary Operations
10712	NO	N/A	41210#X363	CAT-MUL	111526/59(111585)	0.0679029	-0.189503	0.305425	0.589509	LOGISTIC-BINARY	Operative procedures - secondary OPCS4: X36.3 Venous sampling	100091	Health-related outcomes	2000	Hospital inpatient	2005	Summary Operations	2005	Health-related outcomes > Hospital inpatient > Summary Operations
10713	NO	N/A	41272#W408	CAT-MUL	111567/18(111585)	-0.137707	-0.687747	0.323551	0.589516	LOGISTIC-BINARY	Operative procedures - OPCS4: W40.8 Other specified total prosthetic replacement of knee joint using cement	100091	Health-related outcomes	2000	Hospital inpatient	2005	Summary Operations	2005	Health-related outcomes > Hospital inpatient > Summary Operations
10714	NO	N/A	25784	CONTINUOUS	7106	0.00615887	-0.0162345	0.0285522	0.589805	LINEAR	Volume of grey matter in Insular Cortex (left)	1101	UK Biobank Assessment Centre		Imaging		Imaging	1101	UK Biobank Assessment Centre > Imaging > Brain MRI > T1 structural brain MRI > Regional grey matter volumes (FAST)
10715	NO	N/A	41200#N153	CAT-MUL	111213/372(111585)	0.0274739	-0.0741309	0.125768	0.58986	LOGISTIC-BINARY	Operative procedures - main OPCS4: N15.3 Excision of lesion of epididymis	100091	Health-related outcomes	2000	Hospital inpatient	2005	Summary Operations	2005	Health-related outcomes > Hospital inpatient > Summary Operations
10716	NO	N/A	22601#35672874	CAT-MUL	23630/16(23646)	-0.143487	-0.725792	0.331518	0.589892	LOGISTIC-BINARY	Job coding: health and safety officer, occupational hygienist, safety adviser	100089	Online follow-up	123	Work environment	130	Employment history	130	Online follow-up > Work environment > Employment history
10717	NO	N/A	41200#T968	CAT-MUL	111510/75(111585)	0.0603551	-0.167489	0.272597	0.589911	LOGISTIC-BINARY	Operative procedures - main OPCS4: T96.8 Other specified other operations on soft tissue	100091	Health-related outcomes	2000	Hospital inpatient	2005	Summary Operations	2005	Health-related outcomes > Hospital inpatient > Summary Operations
10718	NO	N/A	41272#F042	CAT-MUL	111539/46(111585)	-0.0833025	-0.403415	0.205134	0.589967	LOGISTIC-BINARY	Operative procedures - OPCS4: F04.2 Reconstruction of lip using skin flap	100091	Health-related outcomes	2000	Hospital inpatient	2005	Summary Operations	2005	Health-related outcomes > Hospital inpatient > Summary Operations
10719	NO	N/A	41210#K525	CAT-MUL	111548/37(111585)	0.08567	-0.243175	0.383303	0.589981	LOGISTIC-BINARY	Operative procedures - secondary OPCS4: K52.5 Open division of conducting system of heart NEC	100091	Health-related outcomes	2000	Hospital inpatient	2005	Summary Operations	2005	Health-related outcomes > Hospital inpatient > Summary Operations
10720	NO	N/A	20004#1555	CAT-MUL	111550/15(111565)	-0.151438	-0.761888	0.354361	0.590034	LOGISTIC-BINARY	Operation code: femoral/popliteal/iliac aneurysm repair	100000	UK Biobank Assessment Centre	100071	Verbal interview	100076	Operations	100076	UK Biobank Assessment Centre > Verbal interview > Operations
10721	NO	N/A	22601#35623273	CAT-MUL	23614/32(23646)	-0.100192	-0.492098	0.241698	0.590157	LOGISTIC-BINARY	Job coding: personnel or industrial relations officer, recruitment consultant	100089	Online follow-up	123	Work environment	130	Employment history	130	Online follow-up > Work environment > Employment history
10722	NO	N/A	12651	INTEGER	8626	0.00612159	-0.0161725	0.0284156	0.590418	LINEAR	Duration of eprime test	100000	UK Biobank Assessment Centre	100003	Imaging	100	Brain MRI	106	UK Biobank Assessment Centre > Imaging > Brain MRI > Task functional brain MRI
10723	NO	N/A	20004#1600	CAT-MUL	111396/169(111565)	-0.042676	-0.20243	0.10884	0.590493	LOGISTIC-BINARY	Operation code: mri / magnetic resonance imaging	100000	UK Biobank Assessment Centre	100071	Verbal interview	100076	Operations	100076	UK Biobank Assessment Centre > Verbal interview > Operations
10724	NO	N/A	41200#U329	CAT-MUL	111490/95(111585)	0.0537094	-0.148648	0.243586	0.590679	LOGISTIC-BINARY	Operative procedures - main OPCS4: U32.9 Unspecified diagnostic blood tests	100091	Health-related outcomes	2000	Hospital inpatient	2005	Summary Operations	2005	Health-related outcomes > Hospital inpatient > Summary Operations
10725	NO	N/A	22615#0	CAT-MUL	1238/22304(23542)	0.0158403	-0.0413922	0.0741297	0.590851	LOGISTIC-BINARY	Workplace had a lot of diesel exhaust: Rarely/never	100089	Online follow-up	123	Work environment	130	Employment history	130	Online follow-up > Work environment > Employment history
10726	NO	N/A	25458	CONTINUOUS	6703	0.00687056	-0.0181923	0.0319334	0.591017	LINEAR	Mean ISOVF in posterior limb of internal capsule on FA skeleton (right)	100000	UK Biobank Assessment Centre	100003	Imaging	100	Brain MRI	134	UK Biobank Assessment Centre > Imaging > Brain MRI > Diffusion brain MRI > dMRI skeleton
10727	NO	N/A	41272#X673	CAT-MUL	111569/16(111585)	-0.14481	-0.729669	0.340036	0.591107	LOGISTIC-BINARY	Operative procedures - OPCS4: X67.3 Preparation for hemi body irradiation	100091	Health-related outcomes	2000	Hospital inpatient	2005	Summary Operations	2005	Health-related outcomes > Hospital inpatient > Summary Operations
10728	NO	N/A	40011#8020	CAT-MUL	111555/30(111585)	-0.103967	-0.511695	0.252813	0.591468	LOGISTIC-BINARY	Histology of cancer tumour: Carcinoma, undifferentiated type	100091	Health-related outcomes	100092	Cancer register	100092	Cancer register	100092	Health-related outcomes > Cancer register
10729	NO	N/A	41210#W262	CAT-MUL	111440/145(111585)	-0.0459642	-0.218845	0.11733	0.59148	LOGISTIC-BINARY	Operative procedures - secondary OPCS4: W26.2 Manipulation of fracture of bone NEC	100091	Health-related outcomes	2000	Hospital inpatient	2005	Summary Operations	2005	Health-related outcomes > Hospital inpatient > Summary Operations
10730	NO	N/A	23237	CONTINUOUS	4221	-0.0065072	-0.0302808	0.0172664	0.591554	LINEAR	Total BMD (bone mineral density) (left)	100000	UK Biobank Assessment Centre	100003	Imaging	103	DXA assessment	125	UK Biobank Assessment Centre > Imaging > DXA assessment > Bone size, mineral and density by DXA
10731	NO	N/A	41200#B145	CAT-MUL	111528/57(111585)	-0.0740187	-0.357975	0.184637	0.59156	LOGISTIC-BINARY	Operative procedures - main OPCS4: B14.5 Excision of lesion of parathyroid gland	100091	Health-related outcomes	2000	Hospital inpatient	2005	Summary Operations	2005	Health-related outcomes > Hospital inpatient > Summary Operations
10732	NO	N/A	20003#1140879428	CAT-MUL	110909/656(111565)	0.0208537	-0.0562981	0.0961148	0.591606	LOGISTIC-BINARY	Treatment/medication code: mebeverine	100000	UK Biobank Assessment Centre	100071	Verbal interview	100075	Medications	100075	UK Biobank Assessment Centre > Verbal interview > Medications
10733	NO	N/A	41272#F201	CAT-MUL	111571/14(111585)	-0.155846	-0.790585	0.364055	0.591642	LOGISTIC-BINARY	Operative procedures - OPCS4: F20.1 Excision of gingiva	100091	Health-related outcomes	2000	Hospital inpatient	2005	Summary Operations	2005	Health-related outcomes > Hospital inpatient > Summary Operations
10734	NO	N/A	22601#81392831	CAT-MUL	23614/32(23646)	0.0900569	-0.259598	0.402506	0.591652	LOGISTIC-BINARY	Job coding: other assembler, routine operative	100089	Online follow-up	123	Work environment	130	Employment history	130	Online follow-up > Work environment > Employment history
10735	NO	N/A	41272#T393	CAT-MUL	111563/22(111585)	-0.121716	-0.605916	0.291607	0.591683	LOGISTIC-BINARY	Operative procedures - OPCS4: T39.3 Biopsy of lesion of posterior peritoneum	100091	Health-related outcomes	2000	Hospital inpatient	2005	Summary Operations	2005	Health-related outcomes > Hospital inpatient > Summary Operations
10736	NO	N/A	20003#1140852756	CAT-MUL	111524/41(111565)	-0.0876573	-0.427532	0.216184	0.591701	LOGISTIC-BINARY	Treatment/medication code: vitamin a	100000	UK Biobank Assessment Centre	100071	Verbal interview	100075	Medications	100075	UK Biobank Assessment Centre > Verbal interview > Medications
10737	NO	N/A	41210#W768	CAT-MUL	111541/44(111585)	-0.0848197	-0.412666	0.209991	0.591727	LOGISTIC-BINARY	Operative procedures - secondary OPCS4: W76.8 Other specified other operations on ligament	100091	Health-related outcomes	2000	Hospital inpatient	2005	Summary Operations	2005	Health-related outcomes > Hospital inpatient > Summary Operations
10738	NO	N/A	41229#5A5	CAT-MUL	111108/477(111585)	0.024737	-0.067031	0.113898	0.591839	LOGISTIC-BINARY	PCT responsible for patient data: KINGSTON PCT	100091	Health-related outcomes	2000	Hospital inpatient	2001	Summary Administration	2001	Health-related outcomes > Hospital inpatient > Summary Administration
10739	NO	N/A	25125	CONTINUOUS	6703	0.00684614	-0.0181908	0.0318831	0.591954	LINEAR	Mean MD in retrolenticular part of internal capsule on FA skeleton (left)	100000	UK Biobank Assessment Centre	100003	Imaging	100	Brain MRI	134	UK Biobank Assessment Centre > Imaging > Brain MRI > Diffusion brain MRI > dMRI skeleton
10740	NO	N/A	41272#K604	CAT-MUL	111388/197(111585)	0.0374121	-0.102641	0.171257	0.591983	LOGISTIC-BINARY	Operative procedures - OPCS4: K60.4 Removal of intravenous cardiac pacemaker system	100091	Health-related outcomes	2000	Hospital inpatient	2005	Summary Operations	2005	Health-related outcomes > Hospital inpatient > Summary Operations
10741	NO	N/A	41210#L874	CAT-MUL	109694/1891(111585)	-0.0125284	-0.0586908	0.0329508	0.591991	LOGISTIC-BINARY	Operative procedures - secondary OPCS4: L87.4 Avulsion of varicose vein of leg	100091	Health-related outcomes	2000	Hospital inpatient	2005	Summary Operations	2005	Health-related outcomes > Hospital inpatient > Summary Operations
10742	NO	N/A	41272#V543	CAT-MUL	111557/28(111585)	0.0971844	-0.280389	0.435185	0.591995	LOGISTIC-BINARY	Operative procedures - OPCS4: V54.3 Osteotomy of spine NEC	100091	Health-related outcomes	2000	Hospital inpatient	2005	Summary Operations	2005	Health-related outcomes > Hospital inpatient > Summary Operations
10743	NO	N/A	20003#1140883028	CAT-MUL	111546/19(111565)	0.116449	-0.34187	0.518415	0.592113	LOGISTIC-BINARY	Treatment/medication code: predsol 0.5% eye/ear drops	100000	UK Biobank Assessment Centre	100071	Verbal interview	100075	Medications	100075	UK Biobank Assessment Centre > Verbal interview > Medications
10744	NO	N/A	20004#1546	CAT-MUL	111525/40(111565)	0.0820247	-0.233856	0.369249	0.592179	LOGISTIC-BINARY	Operation code: bronchoscopy	100000	UK Biobank Assessment Centre	100071	Verbal interview	100076	Operations	100076	UK Biobank Assessment Centre > Verbal interview > Operations
10745	NO	N/A	27160	CONTINUOUS	7155	0.00618496	-0.0164501	0.02882	0.592221	LINEAR	Area of parstriangularis (left hemisphere)	100000	UK Biobank Assessment Centre	100003	Imaging	100	Brain MRI	196	UK Biobank Assessment Centre > Imaging > Brain MRI > T1 structural brain MRI > Freesurfer DKT
10746	NO	N/A	41272#C293	CAT-MUL	111512/73(111585)	-0.0649277	-0.312979	0.163675	0.592355	LOGISTIC-BINARY	Operative procedures - OPCS4: C29.3 Occlusion of lacrimal punctum	100091	Health-related outcomes	2000	Hospital inpatient	2005	Summary Operations	2005	Health-related outcomes > Hospital inpatient > Summary Operations
10747	NO	N/A	41210#Z062	CAT-MUL	111479/106(111585)	-0.0534726	-0.256284	0.136056	0.592475	LOGISTIC-BINARY	Operative procedures - secondary OPCS4: Z06.2 Thoracic spinal cord	100091	Health-related outcomes	2000	Hospital inpatient	2005	Summary Operations	2005	Health-related outcomes > Hospital inpatient > Summary Operations
10748	NO	N/A	41272#Z062	CAT-MUL	111479/106(111585)	-0.0534726	-0.256284	0.136056	0.592475	LOGISTIC-BINARY	Operative procedures - OPCS4: Z06.2 Thoracic spinal cord	100091	Health-related outcomes	2000	Hospital inpatient	2005	Summary Operations	2005	Health-related outcomes > Hospital inpatient > Summary Operations
10749	NO	N/A	41272#X512	CAT-MUL	111392/193(111585)	0.0378795	-0.104182	0.173593	0.592547	LOGISTIC-BINARY	Operative procedures - OPCS4: X51.2 Active cooling	100091	Health-related outcomes	2000	Hospital inpatient	2005	Summary Operations	2005	Health-related outcomes > Hospital inpatient > Summary Operations
10750	NO	N/A	41200#E036	CAT-MUL	110817/768(111585)	-0.0195264	-0.0919408	0.0511616	0.592637	LOGISTIC-BINARY	Operative procedures - main OPCS4: E03.6 Septoplasty of nose NEC	100091	Health-related outcomes	2000	Hospital inpatient	2005	Summary Operations	2005	Health-related outcomes > Hospital inpatient > Summary Operations
10751	NO	N/A	41272#W314	CAT-MUL	111469/116(111585)	-0.0509402	-0.243899	0.130018	0.592691	LOGISTIC-BINARY	Operative procedures - OPCS4: W31.4 Cancellous chip autograft of bone	100091	Health-related outcomes	2000	Hospital inpatient	2005	Summary Operations	2005	Health-related outcomes > Hospital inpatient > Summary Operations
10752	NO	N/A	41272#T209	CAT-MUL	111078/507(111585)	-0.0239873	-0.113222	0.062626	0.592698	LOGISTIC-BINARY	Operative procedures - OPCS4: T20.9 Unspecified primary repair of inguinal hernia	100091	Health-related outcomes	2000	Hospital inpatient	2005	Summary Operations	2005	Health-related outcomes > Hospital inpatient > Summary Operations
10753	NO	N/A	41210#Y219	CAT-MUL	111449/136(111585)	0.044908	-0.124308	0.205302	0.592747	LOGISTIC-BINARY	Operative procedures - secondary OPCS4: Y21.9 Unspecified cytology of organ NOC	100091	Health-related outcomes	2000	Hospital inpatient	2005	Summary Operations	2005	Health-related outcomes > Hospital inpatient > Summary Operations
10754	NO	N/A	41272#Y219	CAT-MUL	111449/136(111585)	0.044908	-0.124308	0.205302	0.592747	LOGISTIC-BINARY	Operative procedures - OPCS4: Y21.9 Unspecified cytology of organ NOC	100091	Health-related outcomes	2000	Hospital inpatient	2005	Summary Operations	2005	Health-related outcomes > Hospital inpatient > Summary Operations
10755	NO	N/A	22617#8217	CAT-MUL	23613/33(23646)	0.0876089	-0.252861	0.393235	0.592838	LOGISTIC-BINARY	Job code - historical: Seafarers (merchant navy); barge, lighter and boat operatives	100089	Online follow-up	123	Work environment	130	Employment history	130	Online follow-up > Work environment > Employment history
10756	NO	N/A	41272#E032	CAT-MUL	111519/66(111585)	-0.0682736	-0.330202	0.171998	0.592998	LOGISTIC-BINARY	Operative procedures - OPCS4: E03.2 Excision of lesion of septum of nose	100091	Health-related outcomes	2000	Hospital inpatient	2005	Summary Operations	2005	Health-related outcomes > Hospital inpatient > Summary Operations
10757	NO	N/A	22617#5492	CAT-MUL	23594/52(23646)	-0.0765151	-0.372889	0.190656	0.593103	LOGISTIC-BINARY	Job code - historical: Furniture makers, other craft woodworkers	100089	Online follow-up	123	Work environment	130	Employment history	130	Online follow-up > Work environment > Employment history
10758	NO	N/A	41272#M305	CAT-MUL	111532/53(111585)	-0.0761709	-0.370211	0.19067	0.593104	LOGISTIC-BINARY	Operative procedures - OPCS4: M30.5 Diagnostic endoscopic examination of ureter and biopsy of lesion of ureter NEC	100091	Health-related outcomes	2000	Hospital inpatient	2005	Summary Operations	2005	Health-related outcomes > Hospital inpatient > Summary Operations
10759	NO	N/A	25184	CONTINUOUS	6703	-0.00664072	-0.0310105	0.0177291	0.593232	LINEAR	Mean MO in external capsule on FA skeleton (right)	100000	UK Biobank Assessment Centre	100003	Imaging	100	Brain MRI	134	UK Biobank Assessment Centre > Imaging > Brain MRI > Diffusion brain MRI > dMRI skeleton
10760	NO	N/A	41272#M536	CAT-MUL	111382/203(111585)	0.037084	-0.102106	0.170309	0.593248	LOGISTIC-BINARY	Operative procedures - OPCS4: M53.6 Introduction of transobturator tape	100091	Health-related outcomes	2000	Hospital inpatient	2005	Summary Operations	2005	Health-related outcomes > Hospital inpatient > Summary Operations
10761	NO	N/A	41210#X729	CAT-MUL	110820/765(111585)	-0.0195649	-0.0922518	0.0513852	0.593287	LOGISTIC-BINARY	Operative procedures - secondary OPCS4: X72.9 Unspecified delivery of chemotherapy for neoplasm	100091	Health-related outcomes	2000	Hospital inpatient	2005	Summary Operations	2005	Health-related outcomes > Hospital inpatient > Summary Operations
10762	NO	N/A	40006#C787	CAT-MUL	111541/44(111585)	-0.0837648	-0.409072	0.20854	0.593311	LOGISTIC-BINARY	Type of cancer: ICD10: C78.7 Secondary malignant neoplasm of liver	100091	Health-related outcomes	100092	Cancer register	100092	Cancer register	100092	Health-related outcomes > Cancer register
10763	NO	N/A	41200#X495	CAT-MUL	111543/42(111585)	0.0800056	-0.228747	0.361366	0.593427	LOGISTIC-BINARY	Operative procedures - main OPCS4: X49.5 Application of sling NEC	100091	Health-related outcomes	2000	Hospital inpatient	2005	Summary Operations	2005	Health-related outcomes > Hospital inpatient > Summary Operations
10764	NO	N/A	41210#T391	CAT-MUL	111573/12(111585)	-0.168994	-0.867752	0.392792	0.593509	LOGISTIC-BINARY	Operative procedures - secondary OPCS4: T39.1 Excision of lesion of posterior peritoneum	100091	Health-related outcomes	2000	Hospital inpatient	2005	Summary Operations	2005	Health-related outcomes > Hospital inpatient > Summary Operations
10765	NO	N/A	41210#B085	CAT-MUL	111552/33(111585)	-0.097616	-0.480767	0.240584	0.593602	LOGISTIC-BINARY	Operative procedures - secondary OPCS4: B08.5 Isthmectomy of thyroid gland	100091	Health-related outcomes	2000	Hospital inpatient	2005	Summary Operations	2005	Health-related outcomes > Hospital inpatient > Summary Operations
10766	NO	N/A	41273#801	CAT-MUL	111547/38(111585)	0.0826859	-0.23728	0.373289	0.593657	LOGISTIC-BINARY	Operative procedures - OPCS3: 801 Joint puncture	100091	Health-related outcomes	2000	Hospital inpatient	2005	Summary Operations	2005	Health-related outcomes > Hospital inpatient > Summary Operations
10767	NO	N/A	41210#Y101	CAT-MUL	111570/15(111585)	0.130256	-0.389992	0.579013	0.593717	LOGISTIC-BINARY	Operative procedures - secondary OPCS4: Y10.1 Coblation of organ NOC	100091	Health-related outcomes	2000	Hospital inpatient	2005	Summary Operations	2005	Health-related outcomes > Hospital inpatient > Summary Operations
10768	NO	N/A	41272#Y101	CAT-MUL	111570/15(111585)	0.130256	-0.389992	0.579013	0.593717	LOGISTIC-BINARY	Operative procedures - OPCS4: Y10.1 Coblation of organ NOC	100091	Health-related outcomes	2000	Hospital inpatient	2005	Summary Operations	2005	Health-related outcomes > Hospital inpatient > Summary Operations
10769	NO	N/A	23231	CONTINUOUS	7676	-0.0044716	-0.0209044	0.0119612	0.593759	LINEAR	Legs BMD (bone mineral density)	100000	UK Biobank Assessment Centre	100003	Imaging	103	DXA assessment	125	UK Biobank Assessment Centre > Imaging > DXA assessment > Bone size, mineral and density by DXA
10770	NO	N/A	26833	CONTINUOUS	7155	0.00593985	-0.0158921	0.0277718	0.593815	LINEAR	Area of lateralorbitofrontal (right hemisphere)	100000	UK Biobank Assessment Centre	100003	Imaging	100	Brain MRI	192	UK Biobank Assessment Centre > Imaging > Brain MRI > T1 structural brain MRI > Freesurfer desikan white
10771	NO	N/A	41210#X652	CAT-MUL	111465/120(111585)	-0.0504288	-0.241941	0.129411	0.593899	LOGISTIC-BINARY	Operative procedures - secondary OPCS4: X65.2 Delivery of a fraction of intracavitary radiotherapy	100091	Health-related outcomes	2000	Hospital inpatient	2005	Summary Operations	2005	Health-related outcomes > Hospital inpatient > Summary Operations
10772	NO	N/A	41210#J132	CAT-MUL	111525/60(111585)	-0.0712369	-0.346008	0.179503	0.593928	LOGISTIC-BINARY	Operative procedures - secondary OPCS4: J13.2 Percutaneous biopsy of lesion of liver NEC	100091	Health-related outcomes	2000	Hospital inpatient	2005	Summary Operations	2005	Health-related outcomes > Hospital inpatient > Summary Operations
10773	NO	N/A	23279	INTEGER	6612	-0.00434367	-0.020314	0.0116266	0.593929	LINEAR	Total fat-free mass	100000	UK Biobank Assessment Centre	100003	Imaging	103	DXA assessment	124	UK Biobank Assessment Centre > Imaging > DXA assessment > Body composition by DXA
10774	NO	N/A	20004#1593	CAT-MUL	111289/276(111565)	0.0319157	-0.0877776	0.147132	0.59406	LOGISTIC-BINARY	Operation code: removal of malignant melanoma	100000	UK Biobank Assessment Centre	100071	Verbal interview	100076	Operations	100076	UK Biobank Assessment Centre > Verbal interview > Operations
10775	NO	N/A	27717	CONTINUOUS	7155	-0.00610729	-0.0285736	0.0163591	0.594126	LINEAR	Volume of G-occipital-middle (right hemisphere)	100000	UK Biobank Assessment Centre	100003	Imaging	100	Brain MRI	197	UK Biobank Assessment Centre > Imaging > Brain MRI > T1 structural brain MRI > Freesurfer a2009s
10776	NO	N/A	26418	CONTINUOUS	4535	-0.00796025	-0.0372452	0.0213247	0.594129	LINEAR	Income score (Wales)	1	Population characteristics	100094	Baseline characteristics	76	Indices of Multiple Deprivation	76	Population characteristics > Baseline characteristics > Indices of Multiple Deprivation
10777	NO	N/A	41272#B354	CAT-MUL	111512/73(111585)	-0.0649307	-0.314125	0.164823	0.594135	LOGISTIC-BINARY	Operative procedures - OPCS4: B35.4 Plastic operations on nipple	100091	Health-related outcomes	2000	Hospital inpatient	2005	Summary Operations	2005	Health-related outcomes > Hospital inpatient > Summary Operations
10778	NO	N/A	41210#S371	CAT-MUL	111573/12(111585)	-0.16768	-0.863519	0.390189	0.594222	LOGISTIC-BINARY	Operative procedures - secondary OPCS4: S37.1 Allograft of skin to head or neck	100091	Health-related outcomes	2000	Hospital inpatient	2005	Summary Operations	2005	Health-related outcomes > Hospital inpatient > Summary Operations
10779	NO	N/A	20003#1140879494	CAT-MUL	111418/147(111565)	0.0431421	-0.119925	0.197966	0.594235	LOGISTIC-BINARY	Treatment/medication code: metoclopramide	100000	UK Biobank Assessment Centre	100071	Verbal interview	100075	Medications	100075	UK Biobank Assessment Centre > Verbal interview > Medications
10780	NO	N/A	20199#1140873966	CAT-MUL	7968/29(7997)	-0.106595	-0.528764	0.261045	0.594236	LOGISTIC-BINARY	Antibiotic codes for last 3 months: trimethoprim	100000	UK Biobank Assessment Centre	100071	Verbal interview	100075	Medications	100075	UK Biobank Assessment Centre > Verbal interview > Medications
10781	NO	N/A	41200#C332	CAT-MUL	111571/14(111585)	-0.154821	-0.790051	0.365449	0.594349	LOGISTIC-BINARY	Operative procedures - main OPCS4: C33.2 Resection of lateral rectus muscle of eye NEC	100091	Health-related outcomes	2000	Hospital inpatient	2005	Summary Operations	2005	Health-related outcomes > Hospital inpatient > Summary Operations
10782	NO	N/A	41200#A039	CAT-MUL	111573/12(111585)	-0.167737	-0.863076	0.391341	0.594367	LOGISTIC-BINARY	Operative procedures - main OPCS4: A03.9 Unspecified stereotactic ablation of tissue of brain	100091	Health-related outcomes	2000	Hospital inpatient	2005	Summary Operations	2005	Health-related outcomes > Hospital inpatient > Summary Operations
10783	NO	N/A	41272#A039	CAT-MUL	111573/12(111585)	-0.167737	-0.863076	0.391341	0.594367	LOGISTIC-BINARY	Operative procedures - OPCS4: A03.9 Unspecified stereotactic ablation of tissue of brain	100091	Health-related outcomes	2000	Hospital inpatient	2005	Summary Operations	2005	Health-related outcomes > Hospital inpatient > Summary Operations
10784	NO	N/A	25238	CONTINUOUS	6703	0.00676073	-0.0181266	0.0316481	0.594379	LINEAR	Mean L1 in fornix cres+stria terminalis on FA skeleton (right)	100000	UK Biobank Assessment Centre	100003	Imaging	100	Brain MRI	134	UK Biobank Assessment Centre > Imaging > Brain MRI > Diffusion brain MRI > dMRI skeleton
10785	NO	N/A	22601#33193452	CAT-MUL	23626/20(23646)	-0.126378	-0.637964	0.302156	0.594398	LOGISTIC-BINARY	Job coding: other customs and excise or immigration officer, coastguard, emergency planning officer, civilian scenes of crime officer, civilian defence officer	100089	Online follow-up	123	Work environment	130	Employment history	130	Online follow-up > Work environment > Employment history
10786	NO	N/A	41200#G331	CAT-MUL	111534/51(111585)	-0.0773626	-0.377446	0.194337	0.594417	LOGISTIC-BINARY	Operative procedures - main OPCS4: G33.1 Bypass of stomach by anastomosis of stomach to jejunum NEC	100091	Health-related outcomes	2000	Hospital inpatient	2005	Summary Operations	2005	Health-related outcomes > Hospital inpatient > Summary Operations
10787	NO	N/A	41272#B083	CAT-MUL	111358/227(111585)	-0.0361145	-0.172182	0.093988	0.594466	LOGISTIC-BINARY	Operative procedures - OPCS4: B08.3 Hemithyroidectomy	100091	Health-related outcomes	2000	Hospital inpatient	2005	Summary Operations	2005	Health-related outcomes > Hospital inpatient > Summary Operations
10788	NO	N/A	6157#3	CAT-MUL	13011/20993(34004)	0.00595073	-0.0159446	0.0278853	0.594572	LOGISTIC-BINARY	Why stopped smoking: Health precaution	100000	UK Biobank Assessment Centre	100025	Touchscreen	100050	Lifestyle and environment	100058	UK Biobank Assessment Centre > Touchscreen > Lifestyle and environment > Smoking
10789	NO	N/A	41200#L634	CAT-MUL	111294/291(111585)	0.0306587	-0.0844413	0.141523	0.594579	LOGISTIC-BINARY	Operative procedures - main OPCS4: L63.4 Arteriography of femoral artery	100091	Health-related outcomes	2000	Hospital inpatient	2005	Summary Operations	2005	Health-related outcomes > Hospital inpatient > Summary Operations
10790	NO	N/A	20447	CAT-SIN	3574/11346(14920)	-0.0107091	-0.0500471	0.0288754	0.594757	LOGISTIC-BINARY	Depression possibly related to stressful or traumatic event	100089	Online follow-up	136	Mental health	138	Depression	138	Online follow-up > Mental health > Depression
10791	NO	N/A	41272#T522	CAT-MUL	111477/108(111585)	0.0498214	-0.139632	0.228178	0.594765	LOGISTIC-BINARY	Operative procedures - OPCS4: T52.2 Revision of palmar fasciectomy	100091	Health-related outcomes	2000	Hospital inpatient	2005	Summary Operations	2005	Health-related outcomes > Hospital inpatient > Summary Operations
10792	NO	N/A	41210#S661	CAT-MUL	111558/27(111585)	0.0974006	-0.284465	0.438335	0.594772	LOGISTIC-BINARY	Operative procedures - secondary OPCS4: S66.1 Biopsy of lesion of nail bed	100091	Health-related outcomes	2000	Hospital inpatient	2005	Summary Operations	2005	Health-related outcomes > Hospital inpatient > Summary Operations
10793	NO	N/A	41272#T911	CAT-MUL	111197/388(111585)	0.0269235	-0.0739161	0.124599	0.594788	LOGISTIC-BINARY	Operative procedures - OPCS4: T91.1 Biopsy of sentinel lymph node NEC	100091	Health-related outcomes	2000	Hospital inpatient	2005	Summary Operations	2005	Health-related outcomes > Hospital inpatient > Summary Operations
10794	NO	N/A	40006#C810	CAT-MUL	111573/12(111585)	0.14386	-0.436447	0.63984	0.594834	LOGISTIC-BINARY	Type of cancer: ICD10: C81.0 Lymphocytic predominance	100091	Health-related outcomes	100092	Cancer register	100092	Cancer register	100092	Health-related outcomes > Cancer register
10795	NO	N/A	20001#1015	CAT-MUL	111538/27(111565)	-0.108369	-0.539023	0.265654	0.594835	LOGISTIC-BINARY	Cancer code, self-reported: parotid gland cancer	100000	UK Biobank Assessment Centre	100071	Verbal interview	100074	Medical conditions	100074	UK Biobank Assessment Centre > Verbal interview > Medical conditions
10796	NO	N/A	23280	INTEGER	6612	-0.0043482	-0.0203842	0.0116878	0.595058	LINEAR	Total lean mass	100000	UK Biobank Assessment Centre	100003	Imaging	103	DXA assessment	124	UK Biobank Assessment Centre > Imaging > DXA assessment > Body composition by DXA
10797	NO	N/A	41272#W693	CAT-MUL	111247/338(111585)	0.0285931	-0.0787429	0.132272	0.595095	LOGISTIC-BINARY	Operative procedures - OPCS4: W69.3 Partial synovectomy	100091	Health-related outcomes	2000	Hospital inpatient	2005	Summary Operations	2005	Health-related outcomes > Hospital inpatient > Summary Operations
10798	NO	N/A	41272#H302	CAT-MUL	111564/21(111585)	0.109091	-0.321997	0.490247	0.595314	LOGISTIC-BINARY	Operative procedures - OPCS4: H30.2 Intubation of colon for pressure manometry	100091	Health-related outcomes	2000	Hospital inpatient	2005	Summary Operations	2005	Health-related outcomes > Hospital inpatient > Summary Operations
10799	NO	N/A	41272#S642	CAT-MUL	111483/102(111585)	0.0513099	-0.144317	0.235297	0.595537	LOGISTIC-BINARY	Operative procedures - OPCS4: S64.2 Chemical destruction of nail bed	100091	Health-related outcomes	2000	Hospital inpatient	2005	Summary Operations	2005	Health-related outcomes > Hospital inpatient > Summary Operations
10800	NO	N/A	41200#K576	CAT-MUL	111535/50(111585)	0.0724634	-0.20781	0.329476	0.595623	LOGISTIC-BINARY	Operative procedures - main OPCS4: K57.6 Percutaneous transluminal ablation of ventricular wall	100091	Health-related outcomes	2000	Hospital inpatient	2005	Summary Operations	2005	Health-related outcomes > Hospital inpatient > Summary Operations
10801	NO	N/A	22601#24233283	CAT-MUL	23485/161(23646)	0.0409572	-0.114461	0.188516	0.595706	LOGISTIC-BINARY	Job coding: management consultant, actuary, economist, statistician, statistical controller/assistant, business analyst, demographer, economic forecaster	100089	Online follow-up	123	Work environment	130	Employment history	130	Online follow-up > Work environment > Employment history
10802	NO	N/A	41210#Z821	CAT-MUL	111505/80(111585)	-0.0612484	-0.296999	0.156743	0.595803	LOGISTIC-BINARY	Operative procedures - secondary OPCS4: Z82.1 Radiocarpal joint	100091	Health-related outcomes	2000	Hospital inpatient	2005	Summary Operations	2005	Health-related outcomes > Hospital inpatient > Summary Operations
10803	NO	N/A	41272#Z821	CAT-MUL	111505/80(111585)	-0.0612484	-0.296999	0.156743	0.595803	LOGISTIC-BINARY	Operative procedures - OPCS4: Z82.1 Radiocarpal joint	100091	Health-related outcomes	2000	Hospital inpatient	2005	Summary Operations	2005	Health-related outcomes > Hospital inpatient > Summary Operations
10804	NO	N/A	20004#1609	CAT-MUL	111495/70(111565)	-0.066016	-0.320955	0.168353	0.595841	LOGISTIC-BINARY	Operation code: ultrasound scan	100000	UK Biobank Assessment Centre	100071	Verbal interview	100076	Operations	100076	UK Biobank Assessment Centre > Verbal interview > Operations
10805	NO	N/A	41210#E852	CAT-MUL	110584/1001(111585)	-0.0169939	-0.0804848	0.0451755	0.595955	LOGISTIC-BINARY	Operative procedures - secondary OPCS4: E85.2 Non-invasive ventilation NEC	100091	Health-related outcomes	2000	Hospital inpatient	2005	Summary Operations	2005	Health-related outcomes > Hospital inpatient > Summary Operations
10806	NO	N/A	41200#L434	CAT-MUL	111534/51(111585)	0.0715906	-0.205321	0.325995	0.596007	LOGISTIC-BINARY	Operative procedures - main OPCS4: L43.4 Arteriography of renal artery	100091	Health-related outcomes	2000	Hospital inpatient	2005	Summary Operations	2005	Health-related outcomes > Hospital inpatient > Summary Operations
10807	NO	N/A	41210#Z788	CAT-MUL	111533/52(111585)	-0.0766041	-0.374887	0.193921	0.596117	LOGISTIC-BINARY	Operative procedures - secondary OPCS4: Z78.8 Specified bone of lower leg NEC	100091	Health-related outcomes	2000	Hospital inpatient	2005	Summary Operations	2005	Health-related outcomes > Hospital inpatient > Summary Operations
10808	NO	N/A	41272#Z788	CAT-MUL	111533/52(111585)	-0.0766041	-0.374887	0.193921	0.596117	LOGISTIC-BINARY	Operative procedures - OPCS4: Z78.8 Specified bone of lower leg NEC	100091	Health-related outcomes	2000	Hospital inpatient	2005	Summary Operations	2005	Health-related outcomes > Hospital inpatient > Summary Operations
10809	NO	N/A	41210#W363	CAT-MUL	111515/70(111585)	0.0617961	-0.175898	0.282456	0.596136	LOGISTIC-BINARY	Operative procedures - secondary OPCS4: W36.3 Diagnostic drilling of bone	100091	Health-related outcomes	2000	Hospital inpatient	2005	Summary Operations	2005	Health-related outcomes > Hospital inpatient > Summary Operations
10810	NO	N/A	41272#H258	CAT-MUL	111464/121(111585)	-0.0495569	-0.238905	0.128268	0.59616	LOGISTIC-BINARY	Operative procedures - OPCS4: H25.8 Other specified diagnostic endoscopic examination of lower bowel using fibreoptic sigmoidoscope	100091	Health-related outcomes	2000	Hospital inpatient	2005	Summary Operations	2005	Health-related outcomes > Hospital inpatient > Summary Operations
10811	NO	N/A	20003#1141172928	CAT-MUL	111445/120(111565)	-0.0496751	-0.239633	0.128672	0.596354	LOGISTIC-BINARY	Treatment/medication code: neoclarityn 5mg tablet	100000	UK Biobank Assessment Centre	100071	Verbal interview	100075	Medications	100075	UK Biobank Assessment Centre > Verbal interview > Medications
10812	NO	N/A	41272#K442	CAT-MUL	111559/26(111585)	-0.109355	-0.546181	0.269349	0.596367	LOGISTIC-BINARY	Operative procedures - OPCS4: K44.2 Revision of replacement of coronary artery	100091	Health-related outcomes	2000	Hospital inpatient	2005	Summary Operations	2005	Health-related outcomes > Hospital inpatient > Summary Operations
10813	NO	N/A	41272#T746	CAT-MUL	111549/36(111585)	-0.0926409	-0.457757	0.231696	0.596396	LOGISTIC-BINARY	Operative procedures - OPCS4: T74.6 Autologous blood injection into tendon	100091	Health-related outcomes	2000	Hospital inpatient	2005	Summary Operations	2005	Health-related outcomes > Hospital inpatient > Summary Operations
10814	NO	N/A	41200#W562	CAT-MUL	111517/68(111585)	-0.0667121	-0.324923	0.170309	0.596401	LOGISTIC-BINARY	Operative procedures - main OPCS4: W56.2 Primary interposition arthroplasty of joint NEC	100091	Health-related outcomes	2000	Hospital inpatient	2005	Summary Operations	2005	Health-related outcomes > Hospital inpatient > Summary Operations
10815	NO	N/A	41210#S048	CAT-MUL	111516/69(111585)	0.0616567	-0.17556	0.282173	0.596461	LOGISTIC-BINARY	Operative procedures - secondary OPCS4: S04.8 Other specified other excision of skin	100091	Health-related outcomes	2000	Hospital inpatient	2005	Summary Operations	2005	Health-related outcomes > Hospital inpatient > Summary Operations
10816	NO	N/A	41200#H258	CAT-MUL	111473/112(111585)	-0.0515525	-0.248969	0.133362	0.59647	LOGISTIC-BINARY	Operative procedures - main OPCS4: H25.8 Other specified diagnostic endoscopic examination of lower bowel using fibreoptic sigmoidoscope	100091	Health-related outcomes	2000	Hospital inpatient	2005	Summary Operations	2005	Health-related outcomes > Hospital inpatient > Summary Operations
10817	NO	N/A	26574	CONTINUOUS	7155	0.0065228	-0.0176334	0.030679	0.596592	LINEAR	Mean intensity of Caudate (right hemisphere)	100000	UK Biobank Assessment Centre	100003	Imaging	100	Brain MRI	190	UK Biobank Assessment Centre > Imaging > Brain MRI > T1 structural brain MRI > Freesurfer ASEG
10818	NO	N/A	41210#E022	CAT-MUL	111505/80(111585)	0.0577282	-0.164026	0.264657	0.596683	LOGISTIC-BINARY	Operative procedures - secondary OPCS4: E02.2 Reconstruction of nose NEC	100091	Health-related outcomes	2000	Hospital inpatient	2005	Summary Operations	2005	Health-related outcomes > Hospital inpatient > Summary Operations
10819	NO	N/A	41256#821	CAT-MUL	111572/13(111585)	0.137422	-0.419138	0.613945	0.596739	LOGISTIC-BINARY	Operative procedures - main OPCS3: 821 Extirpation of other joint structures	100091	Health-related outcomes	2000	Hospital inpatient	2005	Summary Operations	2005	Health-related outcomes > Hospital inpatient > Summary Operations
10820	NO	N/A	20277#5249	CAT-MUL	42000/157(42157)	-0.0433899	-0.208767	0.113154	0.596788	LOGISTIC-BINARY	Job code at visit: Electrical/electronics engineers n.e.c.	100000	UK Biobank Assessment Centre	100071	Verbal interview	100073	Employment	100073	UK Biobank Assessment Centre > Verbal interview > Employment
10821	NO	N/A	41200#E544	CAT-MUL	111396/189(111585)	0.0377705	-0.105534	0.17464	0.596807	LOGISTIC-BINARY	Operative procedures - main OPCS4: E54.4 Excision of segment of lung	100091	Health-related outcomes	2000	Hospital inpatient	2005	Summary Operations	2005	Health-related outcomes > Hospital inpatient > Summary Operations
10822	NO	N/A	41210#M441	CAT-MUL	111485/100(111585)	-0.0541235	-0.262165	0.139822	0.596916	LOGISTIC-BINARY	Operative procedures - secondary OPCS4: M44.1 Endoscopic lithopaxy	100091	Health-related outcomes	2000	Hospital inpatient	2005	Summary Operations	2005	Health-related outcomes > Hospital inpatient > Summary Operations
10823	NO	N/A	41272#L872	CAT-MUL	111534/51(111585)	0.0716804	-0.206474	0.327039	0.597064	LOGISTIC-BINARY	Operative procedures - OPCS4: L87.2 Stripping of short saphenous vein	100091	Health-related outcomes	2000	Hospital inpatient	2005	Summary Operations	2005	Health-related outcomes > Hospital inpatient > Summary Operations
10824	NO	N/A	131634	DATE	107853/3732(111585)	0.00877195	-0.0239184	0.0411321	0.597064	LOGISTIC-BINARY	Date K56 first reported (paralytic ileus and intestinal obstruction without hernia)	2411	Health-related outcomes		First occurrences		First occurrences	2411	Health-related outcomes > First occurrences > Digestive system disorders
10825	NO	N/A	27214	CONTINUOUS	7155	-0.00593569	-0.0279471	0.0160757	0.597084	LINEAR	Volume of lateralorbitofrontal (left hemisphere)	100000	UK Biobank Assessment Centre	100003	Imaging	100	Brain MRI	196	UK Biobank Assessment Centre > Imaging > Brain MRI > T1 structural brain MRI > Freesurfer DKT
10826	NO	N/A	22617#1173	CAT-MUL	23584/62(23646)	0.0640905	-0.184209	0.292773	0.597198	LOGISTIC-BINARY	Job code - historical: Senior officers in fire, ambulance, prison and related services	100089	Online follow-up	123	Work environment	130	Employment history	130	Online follow-up > Work environment > Employment history
10827	NO	N/A	41210#C664	CAT-MUL	111564/21(111585)	0.109135	-0.325393	0.491562	0.597283	LOGISTIC-BINARY	Operative procedures - secondary OPCS4: C66.4 Laser photocoagulation of ciliary body	100091	Health-related outcomes	2000	Hospital inpatient	2005	Summary Operations	2005	Health-related outcomes > Hospital inpatient > Summary Operations
10828	NO	N/A	41210#V543	CAT-MUL	111559/26(111585)	0.0992313	-0.292756	0.448863	0.597304	LOGISTIC-BINARY	Operative procedures - secondary OPCS4: V54.3 Osteotomy of spine NEC	100091	Health-related outcomes	2000	Hospital inpatient	2005	Summary Operations	2005	Health-related outcomes > Hospital inpatient > Summary Operations
10829	NO	N/A	41272#X862	CAT-MUL	111554/31(111585)	-0.100015	-0.498	0.24896	0.597318	LOGISTIC-BINARY	Operative procedures - OPCS4: X86.2 Antifungal drugs Band 2	100091	Health-related outcomes	2000	Hospital inpatient	2005	Summary Operations	2005	Health-related outcomes > Hospital inpatient > Summary Operations
10830	NO	N/A	41272#W777	CAT-MUL	111575/10(111585)	0.155692	-0.481568	0.694835	0.597368	LOGISTIC-BINARY	Operative procedures - OPCS4: W77.7 Transposition of ligament for stabilisation of joint	100091	Health-related outcomes	2000	Hospital inpatient	2005	Summary Operations	2005	Health-related outcomes > Hospital inpatient > Summary Operations
10831	NO	N/A	41200#T013	CAT-MUL	111518/67(111585)	0.06246	-0.178749	0.286151	0.597392	LOGISTIC-BINARY	Operative procedures - main OPCS4: T01.3 Excision of lesion of chest wall	100091	Health-related outcomes	2000	Hospital inpatient	2005	Summary Operations	2005	Health-related outcomes > Hospital inpatient > Summary Operations
10832	NO	N/A	41245#1620	CAT-MUL	109276/1728(111004)	-0.012884	-0.0611115	0.0345889	0.597642	LOGISTIC-BINARY	Main speciality of consultant (recoded): Oral and maxillo facial surgery	100091	Health-related outcomes	2000	Hospital inpatient	2001	Summary Administration	2001	Health-related outcomes > Hospital inpatient > Summary Administration
10833	NO	N/A	41229#5PW	CAT-MUL	111564/21(111585)	-0.123629	-0.624226	0.302574	0.597653	LOGISTIC-BINARY	PCT responsible for patient data: NORTH EAST ESSEX PCT	100091	Health-related outcomes	2000	Hospital inpatient	2001	Summary Administration	2001	Health-related outcomes > Hospital inpatient > Summary Administration
10834	NO	N/A	41245#1460	CAT-MUL	107512/3504(111016)	-0.00910624	-0.0431091	0.0245331	0.597671	LOGISTIC-BINARY	Main speciality of consultant (recoded): Medical oncology	100091	Health-related outcomes	2000	Hospital inpatient	2001	Summary Administration	2001	Health-related outcomes > Hospital inpatient > Summary Administration
10835	NO	N/A	41272#V281	CAT-MUL	111527/58(111585)	-0.0721969	-0.354047	0.184565	0.59801	LOGISTIC-BINARY	Operative procedures - OPCS4: V28.1 Primary insertion of lumbar interspinous process spacer	100091	Health-related outcomes	2000	Hospital inpatient	2005	Summary Operations	2005	Health-related outcomes > Hospital inpatient > Summary Operations
10836	NO	N/A	22601#11633326	CAT-MUL	23635/11(23646)	0.146066	-0.455251	0.649489	0.598066	LOGISTIC-BINARY	Job coding: petrol station manager	100089	Online follow-up	123	Work environment	130	Employment history	130	Online follow-up > Work environment > Employment history
10837	NO	N/A	41200#A551	CAT-MUL	111571/14(111585)	0.131088	-0.399092	0.588692	0.59812	LOGISTIC-BINARY	Operative procedures - main OPCS4: A55.1 Radiculography	100091	Health-related outcomes	2000	Hospital inpatient	2005	Summary Operations	2005	Health-related outcomes > Hospital inpatient > Summary Operations
10838	NO	N/A	41200#P236	CAT-MUL	111519/66(111585)	0.0635345	-0.182323	0.291561	0.598145	LOGISTIC-BINARY	Operative procedures - main OPCS4: P23.6 Anterior colporrhaphy with mesh reinforcement	100091	Health-related outcomes	2000	Hospital inpatient	2005	Summary Operations	2005	Health-related outcomes > Hospital inpatient > Summary Operations
10839	NO	N/A	41200#J131	CAT-MUL	111509/76(111585)	0.058683	-0.167859	0.269782	0.598213	LOGISTIC-BINARY	Operative procedures - main OPCS4: J13.1 Percutaneous transvascular biopsy of lesion of liver	100091	Health-related outcomes	2000	Hospital inpatient	2005	Summary Operations	2005	Health-related outcomes > Hospital inpatient > Summary Operations
10840	NO	N/A	41272#X083	CAT-MUL	111476/109(111585)	-0.0517479	-0.251079	0.134643	0.598291	LOGISTIC-BINARY	Operative procedures - OPCS4: X08.3 Amputation of phalanx of finger	100091	Health-related outcomes	2000	Hospital inpatient	2005	Summary Operations	2005	Health-related outcomes > Hospital inpatient > Summary Operations
10841	NO	N/A	20003#1140878226	CAT-MUL	111333/232(111565)	-0.035282	-0.169592	0.0931562	0.598318	LOGISTIC-BINARY	Treatment/medication code: diprobase cream	100000	UK Biobank Assessment Centre	100071	Verbal interview	100075	Medications	100075	UK Biobank Assessment Centre > Verbal interview > Medications
10842	NO	N/A	41210#E064	CAT-MUL	111489/96(111585)	-0.055175	-0.26826	0.143273	0.598433	LOGISTIC-BINARY	Operative procedures - secondary OPCS4: E06.4 Balloon packing of cavity of nose	100091	Health-related outcomes	2000	Hospital inpatient	2005	Summary Operations	2005	Health-related outcomes > Hospital inpatient > Summary Operations
10843	NO	N/A	41272#X961	CAT-MUL	111368/217(111585)	0.0350958	-0.0985798	0.163145	0.59879	LOGISTIC-BINARY	Operative procedures - OPCS4: X96.1 Immunoglobulins Band 1	100091	Health-related outcomes	2000	Hospital inpatient	2005	Summary Operations	2005	Health-related outcomes > Hospital inpatient > Summary Operations
10844	NO	N/A	40013#2252	CAT-MUL	111564/21(111585)	0.108641	-0.325447	0.491205	0.598803	LOGISTIC-BINARY	Type of cancer: ICD9: 2252 Benign neoplasm of cerebral meninges	100091	Health-related outcomes	100092	Cancer register	100092	Cancer register	100092	Health-related outcomes > Cancer register
10845	NO	N/A	5100	INTEGER	25631	-0.00330264	-0.0156064	0.00900112	0.598804	LINEAR	3mm weak meridian angle (right)	100000	UK Biobank Assessment Centre	100006	Physical measures	100013	Eye measures	100014	UK Biobank Assessment Centre > Physical measures > Eye measures > Autorefraction
10846	NO	N/A	41200#W698	CAT-MUL	111573/12(111585)	-0.166038	-0.862802	0.39455	0.598889	LOGISTIC-BINARY	Operative procedures - main OPCS4: W69.8 Other specified open operations on synovial membrane of joint	100091	Health-related outcomes	2000	Hospital inpatient	2005	Summary Operations	2005	Health-related outcomes > Hospital inpatient > Summary Operations
10847	NO	N/A	41200#L474	CAT-MUL	111573/12(111585)	0.142329	-0.439318	0.637622	0.59891	LOGISTIC-BINARY	Operative procedures - main OPCS4: L47.4 Percutaneous transluminal insertion of stent into visceral branch of abdominal aorta NEC	100091	Health-related outcomes	2000	Hospital inpatient	2005	Summary Operations	2005	Health-related outcomes > Hospital inpatient > Summary Operations
10848	NO	N/A	40006#D472	CAT-MUL	111536/49(111585)	0.0724489	-0.210197	0.331826	0.598912	LOGISTIC-BINARY	Type of cancer: ICD10: D47.2 Monoclonal gammopathy	100091	Health-related outcomes	100092	Cancer register	100092	Cancer register	100092	Health-related outcomes > Cancer register
10849	NO	N/A	41200#J748	CAT-MUL	111552/33(111585)	-0.0962866	-0.480119	0.242149	0.599077	LOGISTIC-BINARY	Operative procedures - main OPCS4: J74.8 Other specified endoscopic ultrasound examination of pancreas	100091	Health-related outcomes	2000	Hospital inpatient	2005	Summary Operations	2005	Health-related outcomes > Hospital inpatient > Summary Operations
10850	NO	N/A	41210#Y162	CAT-MUL	111362/223(111585)	0.0346066	-0.0972641	0.161002	0.599088	LOGISTIC-BINARY	Operative procedures - secondary OPCS4: Y16.2 Anastomosis of organ NOC	100091	Health-related outcomes	2000	Hospital inpatient	2005	Summary Operations	2005	Health-related outcomes > Hospital inpatient > Summary Operations
10851	NO	N/A	41272#Y162	CAT-MUL	111362/223(111585)	0.0346066	-0.0972641	0.161002	0.599088	LOGISTIC-BINARY	Operative procedures - OPCS4: Y16.2 Anastomosis of organ NOC	100091	Health-related outcomes	2000	Hospital inpatient	2005	Summary Operations	2005	Health-related outcomes > Hospital inpatient > Summary Operations
10852	NO	N/A	41200#K622	CAT-MUL	111292/293(111585)	0.0302209	-0.0846646	0.140893	0.599193	LOGISTIC-BINARY	Operative procedures - main OPCS4: K62.2 Percutaneous transluminal ablation of atrial wall for atrial flutter	100091	Health-related outcomes	2000	Hospital inpatient	2005	Summary Operations	2005	Health-related outcomes > Hospital inpatient > Summary Operations
10853	NO	N/A	20084#479	CAT-MUL	15146/647(15793)	-0.0214388	-0.102427	0.0575475	0.599224	LOGISTIC-BINARY	Vitamin and/or mineral supplement use: Vitamin D	100089	Online follow-up	100090	Diet by 24-hour recall	100112	Vitamin/mineral supplements yesterday	100112	Online follow-up > Diet by 24-hour recall > Vitamin/mineral supplements yesterday
10854	NO	N/A	40006#D061	CAT-MUL	111545/40(111585)	0.0807792	-0.236084	0.369488	0.599291	LOGISTIC-BINARY	Type of cancer: ICD10: D06.1 Exocervix	100091	Health-related outcomes	100092	Cancer register	100092	Cancer register	100092	Health-related outcomes > Cancer register
10855	NO	N/A	41272#T438	CAT-MUL	111511/74(111585)	0.0591626	-0.170082	0.272569	0.599368	LOGISTIC-BINARY	Operative procedures - OPCS4: T43.8 Other specified diagnostic endoscopic examination of peritoneum	100091	Health-related outcomes	2000	Hospital inpatient	2005	Summary Operations	2005	Health-related outcomes > Hospital inpatient > Summary Operations
10856	NO	N/A	41272#M165	CAT-MUL	111462/123(111585)	-0.0485623	-0.235775	0.127293	0.599471	LOGISTIC-BINARY	Operative procedures - OPCS4: M16.5 Removal of nephrostomy tube	100091	Health-related outcomes	2000	Hospital inpatient	2005	Summary Operations	2005	Health-related outcomes > Hospital inpatient > Summary Operations
10857	NO	N/A	27565	CONTINUOUS	7155	0.0060636	-0.0165703	0.0286975	0.599488	LINEAR	Area of G-front-middle (right hemisphere)	100000	UK Biobank Assessment Centre	100003	Imaging	100	Brain MRI	197	UK Biobank Assessment Centre > Imaging > Brain MRI > T1 structural brain MRI > Freesurfer a2009s
10858	NO	N/A	41210#T121	CAT-MUL	111564/21(111585)	0.108727	-0.326661	0.492206	0.59949	LOGISTIC-BINARY	Operative procedures - secondary OPCS4: T12.1 Drainage of lesion of pleura NEC	100091	Health-related outcomes	2000	Hospital inpatient	2005	Summary Operations	2005	Health-related outcomes > Hospital inpatient > Summary Operations
10859	NO	N/A	41245#1210	CAT-MUL	109661/1345(111006)	0.0142903	-0.03955	0.0672003	0.599701	LOGISTIC-BINARY	Main speciality of consultant (recoded): Critical care medicine	100091	Health-related outcomes	2000	Hospital inpatient	2001	Summary Administration	2001	Health-related outcomes > Hospital inpatient > Summary Administration
10860	NO	N/A	22601#31323061	CAT-MUL	23549/97(23646)	-0.0548266	-0.267691	0.142837	0.599809	LOGISTIC-BINARY	Job coding: it user support technician, help desk or helpline operator (computing), support technician (computing), systems support officer	100089	Online follow-up	123	Work environment	130	Employment history	130	Online follow-up > Work environment > Employment history
10861	NO	N/A	22617#3132	CAT-MUL	23549/97(23646)	-0.0548266	-0.267691	0.142837	0.599809	LOGISTIC-BINARY	Job code - historical: IT user support technicians	100089	Online follow-up	123	Work environment	130	Employment history	130	Online follow-up > Work environment > Employment history
10862	NO	N/A	40006#C676	CAT-MUL	111567/18(111585)	-0.132418	-0.676413	0.32397	0.599848	LOGISTIC-BINARY	Type of cancer: ICD10: C67.6 Ureteric orifice	100091	Health-related outcomes	100092	Cancer register	100092	Cancer register	100092	Health-related outcomes > Cancer register
10863	NO	N/A	20003#1141165512	CAT-MUL	111542/23(111565)	-0.116296	-0.588191	0.288448	0.599962	LOGISTIC-BINARY	Treatment/medication code: kapake capsule	100000	UK Biobank Assessment Centre	100071	Verbal interview	100075	Medications	100075	UK Biobank Assessment Centre > Verbal interview > Medications
10864	NO	N/A	23232	CONTINUOUS	7676	-0.0054017	-0.0255913	0.0147879	0.599968	LINEAR	Pelvis BMD (bone mineral density)	100000	UK Biobank Assessment Centre	100003	Imaging	103	DXA assessment	125	UK Biobank Assessment Centre > Imaging > DXA assessment > Bone size, mineral and density by DXA
10865	NO	N/A	41200#S521	CAT-MUL	111520/65(111585)	0.0631302	-0.182462	0.2909	0.600066	LOGISTIC-BINARY	Operative procedures - main OPCS4: S52.1 Insertion of steroid into subcutaneous tissue	100091	Health-related outcomes	2000	Hospital inpatient	2005	Summary Operations	2005	Health-related outcomes > Hospital inpatient > Summary Operations
10866	NO	N/A	41210#Z913	CAT-MUL	111425/160(111585)	-0.0423918	-0.205375	0.111978	0.60009	LOGISTIC-BINARY	Operative procedures - secondary OPCS4: Z91.3 Brachial vein	100091	Health-related outcomes	2000	Hospital inpatient	2005	Summary Operations	2005	Health-related outcomes > Hospital inpatient > Summary Operations
10867	NO	N/A	41272#Z913	CAT-MUL	111425/160(111585)	-0.0423918	-0.205375	0.111978	0.60009	LOGISTIC-BINARY	Operative procedures - OPCS4: Z91.3 Brachial vein	100091	Health-related outcomes	2000	Hospital inpatient	2005	Summary Operations	2005	Health-related outcomes > Hospital inpatient > Summary Operations
10868	NO	N/A	26421	CONTINUOUS	4535	-0.00788085	-0.0373528	0.0215911	0.600139	LINEAR	Education score (Wales)	1	Population characteristics	100094	Baseline characteristics	76	Indices of Multiple Deprivation	76	Population characteristics > Baseline characteristics > Indices of Multiple Deprivation
10869	NO	N/A	41272#T128	CAT-MUL	111494/91(111585)	0.0534255	-0.153264	0.247125	0.600166	LOGISTIC-BINARY	Operative procedures - OPCS4: T12.8 Other specified puncture of pleura	100091	Health-related outcomes	2000	Hospital inpatient	2005	Summary Operations	2005	Health-related outcomes > Hospital inpatient > Summary Operations
10870	NO	N/A	41210#P205	CAT-MUL	111536/49(111585)	0.0728723	-0.212447	0.334694	0.600215	LOGISTIC-BINARY	Operative procedures - secondary OPCS4: P20.5 Implantation of radioactive substance into vagina	100091	Health-related outcomes	2000	Hospital inpatient	2005	Summary Operations	2005	Health-related outcomes > Hospital inpatient > Summary Operations
10871	NO	N/A	41200#S278	CAT-MUL	111568/17(111585)	-0.137158	-0.703365	0.33463	0.600316	LOGISTIC-BINARY	Operative procedures - main OPCS4: S27.8 Other specified other local flap of skin	100091	Health-related outcomes	2000	Hospital inpatient	2005	Summary Operations	2005	Health-related outcomes > Hospital inpatient > Summary Operations
10872	NO	N/A	41210#H561	CAT-MUL	111536/49(111585)	-0.0778072	-0.384992	0.199736	0.600453	LOGISTIC-BINARY	Operative procedures - secondary OPCS4: H56.1 Biopsy of lesion of anus	100091	Health-related outcomes	2000	Hospital inpatient	2005	Summary Operations	2005	Health-related outcomes > Hospital inpatient > Summary Operations
10873	NO	N/A	25596	CONTINUOUS	6703	0.00670617	-0.018393	0.0318053	0.600454	LINEAR	Weighted-mean L2 in tract acoustic radiation (left)	100000	UK Biobank Assessment Centre	100003	Imaging	100	Brain MRI	135	UK Biobank Assessment Centre > Imaging > Brain MRI > Diffusion brain MRI > dMRI weighted means
10874	NO	N/A	20004#1465	CAT-MUL	111317/248(111565)	0.0327778	-0.0924892	0.153106	0.600574	LOGISTIC-BINARY	Operation code: rectal/sigmoid resection	100000	UK Biobank Assessment Centre	100071	Verbal interview	100076	Operations	100076	UK Biobank Assessment Centre > Verbal interview > Operations
10875	NO	N/A	20003#1140884700	CAT-MUL	111486/79(111565)	-0.0607862	-0.297865	0.158473	0.600653	LOGISTIC-BINARY	Treatment/medication code: trimovate ointment	100000	UK Biobank Assessment Centre	100071	Verbal interview	100075	Medications	100075	UK Biobank Assessment Centre > Verbal interview > Medications
10876	NO	N/A	22617#1232	CAT-MUL	23574/72(23646)	-0.0636896	-0.313442	0.165002	0.600757	LOGISTIC-BINARY	Job code - historical: Garage managers and proprietors	100089	Online follow-up	123	Work environment	130	Employment history	130	Online follow-up > Work environment > Employment history
10877	NO	N/A	6179#3	CAT-MUL	101948/9372(111320)	-0.00578719	-0.0275298	0.0158332	0.600859	LOGISTIC-BINARY	Mineral and other dietary supplements: Calcium	100000	UK Biobank Assessment Centre	100025	Touchscreen	100036	Health and medical history	100045	UK Biobank Assessment Centre > Touchscreen > Health and medical history > Medication
10878	NO	N/A	41200#T676	CAT-MUL	111089/496(111585)	0.0231963	-0.0650243	0.108903	0.600973	LOGISTIC-BINARY	Operative procedures - main OPCS4: T67.6 Primary simple repair of tendon	100091	Health-related outcomes	2000	Hospital inpatient	2005	Summary Operations	2005	Health-related outcomes > Hospital inpatient > Summary Operations
10879	NO	N/A	6145#6	CAT-MUL	105336/5599(110935)	-0.0072141	-0.0343612	0.0197112	0.600974	LOGISTIC-BINARY	Illness, injury, bereavement, stress in last 2 years: Financial difficulties	100000	UK Biobank Assessment Centre	100025	Touchscreen	100059	Psychosocial factors	100060	UK Biobank Assessment Centre > Touchscreen > Psychosocial factors > Mental health
10880	NO	N/A	27586	CONTINUOUS	7155	0.00604808	-0.0166254	0.0287216	0.601059	LINEAR	Area of G-temp-sup-Plan-tempo (right hemisphere)	100000	UK Biobank Assessment Centre	100003	Imaging	100	Brain MRI	197	UK Biobank Assessment Centre > Imaging > Brain MRI > T1 structural brain MRI > Freesurfer a2009s
10881	NO	N/A	41200#W338	CAT-MUL	111575/10(111585)	0.153452	-0.481508	0.689569	0.601094	LOGISTIC-BINARY	Operative procedures - main OPCS4: W33.8 Other specified other open operations on bone	100091	Health-related outcomes	2000	Hospital inpatient	2005	Summary Operations	2005	Health-related outcomes > Hospital inpatient > Summary Operations
10882	NO	N/A	20003#1141171948	CAT-MUL	110991/574(111565)	0.0217864	-0.0609955	0.102419	0.601122	LOGISTIC-BINARY	Treatment/medication code: adcal 600mg chewable tablet	100000	UK Biobank Assessment Centre	100071	Verbal interview	100075	Medications	100075	UK Biobank Assessment Centre > Verbal interview > Medications
10883	NO	N/A	41210#C872	CAT-MUL	111566/19(111585)	0.113245	-0.342908	0.514441	0.601129	LOGISTIC-BINARY	Operative procedures - secondary OPCS4: C87.2 Indocyanine angiography evaluation of retina	100091	Health-related outcomes	2000	Hospital inpatient	2005	Summary Operations	2005	Health-related outcomes > Hospital inpatient > Summary Operations
10884	NO	N/A	41272#C872	CAT-MUL	111566/19(111585)	0.113245	-0.342908	0.514441	0.601129	LOGISTIC-BINARY	Operative procedures - OPCS4: C87.2 Indocyanine angiography evaluation of retina	100091	Health-related outcomes	2000	Hospital inpatient	2005	Summary Operations	2005	Health-related outcomes > Hospital inpatient > Summary Operations
10885	NO	N/A	20277#4212	CAT-MUL	42038/119(42157)	0.0470305	-0.134703	0.218772	0.601376	LOGISTIC-BINARY	Job code at visit: Legal secretaries	100000	UK Biobank Assessment Centre	100071	Verbal interview	100073	Employment	100073	UK Biobank Assessment Centre > Verbal interview > Employment
10886	NO	N/A	20003#1140866756	CAT-MUL	111535/30(111565)	0.0913369	-0.272097	0.417574	0.601398	LOGISTIC-BINARY	Treatment/medication code: tenormin 25 tablet	100000	UK Biobank Assessment Centre	100071	Verbal interview	100075	Medications	100075	UK Biobank Assessment Centre > Verbal interview > Medications
10887	NO	N/A	22601#81172834	CAT-MUL	23600/46(23646)	-0.0797724	-0.397611	0.204526	0.601912	LOGISTIC-BINARY	Job coding: metal making or metal treating process worker, machine operator, furnaceman	100089	Online follow-up	123	Work environment	130	Employment history	130	Online follow-up > Work environment > Employment history
10888	NO	N/A	22617#8117	CAT-MUL	23600/46(23646)	-0.0797724	-0.397611	0.204526	0.601912	LOGISTIC-BINARY	Job code - historical: Metal making and treating process operatives	100089	Online follow-up	123	Work environment	130	Employment history	130	Online follow-up > Work environment > Employment history
10889	NO	N/A	41272#W602	CAT-MUL	111574/11(111585)	0.146846	-0.460597	0.661176	0.601933	LOGISTIC-BINARY	Operative procedures - OPCS4: W60.2 Revision of arthrodesis and extra-articular bone graft NEC	100091	Health-related outcomes	2000	Hospital inpatient	2005	Summary Operations	2005	Health-related outcomes > Hospital inpatient > Summary Operations
10890	NO	N/A	22601#41313272	CAT-MUL	23531/115(23646)	0.0477992	-0.13766	0.22219	0.601944	LOGISTIC-BINARY	Job coding: filing clerk, records assistant/clerk	100089	Online follow-up	123	Work environment	130	Employment history	130	Online follow-up > Work environment > Employment history
10891	NO	N/A	40006#C502	CAT-MUL	111179/406(111585)	-0.026486	-0.127765	0.0715116	0.602187	LOGISTIC-BINARY	Type of cancer: ICD10: C50.2 Upper-inner quadrant of breast	100091	Health-related outcomes	100092	Cancer register	100092	Cancer register	100092	Health-related outcomes > Cancer register
10892	NO	N/A	41200#F204	CAT-MUL	111571/14(111585)	-0.151382	-0.786056	0.36845	0.60224	LOGISTIC-BINARY	Operative procedures - main OPCS4: F20.4 Gingivoplasty	100091	Health-related outcomes	2000	Hospital inpatient	2005	Summary Operations	2005	Health-related outcomes > Hospital inpatient > Summary Operations
10893	NO	N/A	41272#G437	CAT-MUL	111492/93(111585)	0.0525219	-0.151765	0.244096	0.602252	LOGISTIC-BINARY	Operative procedures - OPCS4: G43.7 Fibreoptic endoscopic rubber band ligation of upper gastrointestinal tract varices	100091	Health-related outcomes	2000	Hospital inpatient	2005	Summary Operations	2005	Health-related outcomes > Hospital inpatient > Summary Operations
10894	NO	N/A	132300	DATE	111574/11(111585)	0.146595	-0.45852	0.662396	0.602292	LOGISTIC-BINARY	Date O92 first reported (other disorders of breast and lactation associated with childbirth)	2415	Health-related outcomes		First occurrences		First occurrences	2415	Health-related outcomes > First occurrences > Pregnancy, childbirth and the puerperium
10895	NO	N/A	41272#T659	CAT-MUL	111572/13(111585)	-0.15724	-0.820361	0.38024	0.602327	LOGISTIC-BINARY	Operative procedures - OPCS4: T65.9 Unspecified excision of tendon	100091	Health-related outcomes	2000	Hospital inpatient	2005	Summary Operations	2005	Health-related outcomes > Hospital inpatient > Summary Operations
10896	NO	N/A	41210#Y444	CAT-MUL	111552/33(111585)	0.086897	-0.259032	0.398516	0.602364	LOGISTIC-BINARY	Operative procedures - secondary OPCS4: Y44.4 Removal of calculus from organ NOC	100091	Health-related outcomes	2000	Hospital inpatient	2005	Summary Operations	2005	Health-related outcomes > Hospital inpatient > Summary Operations
10897	NO	N/A	41272#Y444	CAT-MUL	111552/33(111585)	0.086897	-0.259032	0.398516	0.602364	LOGISTIC-BINARY	Operative procedures - OPCS4: Y44.4 Removal of calculus from organ NOC	100091	Health-related outcomes	2000	Hospital inpatient	2005	Summary Operations	2005	Health-related outcomes > Hospital inpatient > Summary Operations
10898	NO	N/A	132298	DATE	111575/10(111585)	0.154891	-0.489162	0.697594	0.602472	LOGISTIC-BINARY	Date O91 first reported (infections of breast associated with childbirth)	2415	Health-related outcomes		First occurrences		First occurrences	2415	Health-related outcomes > First occurrences > Pregnancy, childbirth and the puerperium
10899	NO	N/A	41272#C461	CAT-MUL	111571/14(111585)	-0.149813	-0.777623	0.365839	0.602592	LOGISTIC-BINARY	Operative procedures - OPCS4: C46.1 Refractive keratoplasty	100091	Health-related outcomes	2000	Hospital inpatient	2005	Summary Operations	2005	Health-related outcomes > Hospital inpatient > Summary Operations
10900	NO	N/A	25872	CONTINUOUS	7106	0.00585367	-0.0161841	0.0278914	0.602596	LINEAR	Volume of grey matter in Planum Temporale (left)	1101	UK Biobank Assessment Centre		Imaging		Imaging	1101	UK Biobank Assessment Centre > Imaging > Brain MRI > T1 structural brain MRI > Regional grey matter volumes (FAST)
10901	NO	N/A	41210#M478	CAT-MUL	111488/97(111585)	0.0514517	-0.148766	0.23941	0.602639	LOGISTIC-BINARY	Operative procedures - secondary OPCS4: M47.8 Other specified urethral catheterisation of bladder	100091	Health-related outcomes	2000	Hospital inpatient	2005	Summary Operations	2005	Health-related outcomes > Hospital inpatient > Summary Operations
10902	NO	N/A	41210#F341	CAT-MUL	111567/18(111585)	-0.131144	-0.673934	0.324326	0.60268	LOGISTIC-BINARY	Operative procedures - secondary OPCS4: F34.1 Bilateral dissection tonsillectomy	100091	Health-related outcomes	2000	Hospital inpatient	2005	Summary Operations	2005	Health-related outcomes > Hospital inpatient > Summary Operations
10903	NO	N/A	41200#X376	CAT-MUL	111534/51(111585)	-0.0762797	-0.378933	0.197778	0.602715	LOGISTIC-BINARY	Operative procedures - main OPCS4: X37.6 Intramuscular hormone therapy	100091	Health-related outcomes	2000	Hospital inpatient	2005	Summary Operations	2005	Health-related outcomes > Hospital inpatient > Summary Operations
10904	NO	N/A	41200#F348	CAT-MUL	111569/16(111585)	-0.139929	-0.722585	0.344255	0.602754	LOGISTIC-BINARY	Operative procedures - main OPCS4: F34.8 Other specified excision of tonsil	100091	Health-related outcomes	2000	Hospital inpatient	2005	Summary Operations	2005	Health-related outcomes > Hospital inpatient > Summary Operations
10905	NO	N/A	41272#U308	CAT-MUL	111563/22(111585)	0.105487	-0.320053	0.481633	0.602939	LOGISTIC-BINARY	Operative procedures - OPCS4: U30.8 Other specified autonomic cardiovascular testing	100091	Health-related outcomes	2000	Hospital inpatient	2005	Summary Operations	2005	Health-related outcomes > Hospital inpatient > Summary Operations
10906	NO	N/A	41200#S422	CAT-MUL	111567/18(111585)	0.115676	-0.354666	0.526199	0.602968	LOGISTIC-BINARY	Operative procedures - main OPCS4: S42.2 Delayed primary suture of skin NEC	100091	Health-related outcomes	2000	Hospital inpatient	2005	Summary Operations	2005	Health-related outcomes > Hospital inpatient > Summary Operations
10907	NO	N/A	41210#V413	CAT-MUL	111575/10(111585)	-0.181356	-0.960415	0.43226	0.603085	LOGISTIC-BINARY	Operative procedures - secondary OPCS4: V41.3 Removal of correctional instrument from spine	100091	Health-related outcomes	2000	Hospital inpatient	2005	Summary Operations	2005	Health-related outcomes > Hospital inpatient > Summary Operations
10908	NO	N/A	27711	CONTINUOUS	7155	-0.00628923	-0.0299989	0.0174204	0.603087	LINEAR	Volume of G-front-inf-Orbital (right hemisphere)	100000	UK Biobank Assessment Centre	100003	Imaging	100	Brain MRI	197	UK Biobank Assessment Centre > Imaging > Brain MRI > T1 structural brain MRI > Freesurfer a2009s
10909	NO	N/A	41272#W753	CAT-MUL	111528/57(111585)	0.0666038	-0.195414	0.308502	0.603179	LOGISTIC-BINARY	Operative procedures - OPCS4: W75.3 Open repair of extra-articular ligament NEC	100091	Health-related outcomes	2000	Hospital inpatient	2005	Summary Operations	2005	Health-related outcomes > Hospital inpatient > Summary Operations
10910	NO	N/A	41210#W845	CAT-MUL	111528/57(111585)	-0.0717068	-0.355798	0.186932	0.603262	LOGISTIC-BINARY	Operative procedures - secondary OPCS4: W84.5 Endoscopic drilling of epiphysis for repair of articular cartilage	100091	Health-related outcomes	2000	Hospital inpatient	2005	Summary Operations	2005	Health-related outcomes > Hospital inpatient > Summary Operations
10911	NO	N/A	40013#1726	CAT-MUL	111549/36(111585)	-0.0911081	-0.457217	0.233827	0.603315	LOGISTIC-BINARY	Type of cancer: ICD9: 1726 Malignant melanoma of upper limb, including shoulder	100091	Health-related outcomes	100092	Cancer register	100092	Cancer register	100092	Health-related outcomes > Cancer register
10912	NO	N/A	26971	CONTINUOUS	7155	0.0062171	-0.0172356	0.0296698	0.603319	LINEAR	Area of parahippocampal (right hemisphere)	100000	UK Biobank Assessment Centre	100003	Imaging	100	Brain MRI	193	UK Biobank Assessment Centre > Imaging > Brain MRI > T1 structural brain MRI > Freesurfer desikan pial
10913	NO	N/A	41200#C443	CAT-MUL	111467/118(111585)	-0.0490919	-0.240449	0.130512	0.603329	LOGISTIC-BINARY	Operative procedures - main OPCS4: C44.3 Endothelial graft to cornea	100091	Health-related outcomes	2000	Hospital inpatient	2005	Summary Operations	2005	Health-related outcomes > Hospital inpatient > Summary Operations
10914	NO	N/A	20004#1540	CAT-MUL	111364/201(111565)	-0.0377638	-0.183775	0.101483	0.603431	LOGISTIC-BINARY	Operation code: termination of pregnancy/top	100000	UK Biobank Assessment Centre	100071	Verbal interview	100076	Operations	100076	UK Biobank Assessment Centre > Verbal interview > Operations
10915	NO	N/A	41251#3001	CAT-MUL	110693/118(110811)	0.0466958	-0.134895	0.218088	0.603469	LOGISTIC-BINARY	Sources of admission to hospital (recoded): High security psychiatric hospital: NHS	100091	Health-related outcomes	2000	Hospital inpatient	2001	Summary Administration	2001	Health-related outcomes > Hospital inpatient > Summary Administration
10916	NO	N/A	41210#Y032	CAT-MUL	110896/689(111585)	-0.0200351	-0.0966249	0.0546251	0.603483	LOGISTIC-BINARY	Operative procedures - secondary OPCS4: Y03.2 Renewal of prosthesis in organ NOC	100091	Health-related outcomes	2000	Hospital inpatient	2005	Summary Operations	2005	Health-related outcomes > Hospital inpatient > Summary Operations
10917	NO	N/A	41272#Y032	CAT-MUL	110896/689(111585)	-0.0200351	-0.0966249	0.0546251	0.603483	LOGISTIC-BINARY	Operative procedures - OPCS4: Y03.2 Renewal of prosthesis in organ NOC	100091	Health-related outcomes	2000	Hospital inpatient	2005	Summary Operations	2005	Health-related outcomes > Hospital inpatient > Summary Operations
10918	NO	N/A	41272#M342	CAT-MUL	111563/22(111585)	-0.118497	-0.604828	0.297532	0.603493	LOGISTIC-BINARY	Operative procedures - OPCS4: M34.2 Cystourethrectomy	100091	Health-related outcomes	2000	Hospital inpatient	2005	Summary Operations	2005	Health-related outcomes > Hospital inpatient > Summary Operations
10919	NO	N/A	6332#7	CAT-MUL	1593/6415(8008)	-0.0145011	-0.0689175	0.0405598	0.603528	LOGISTIC-BINARY	Item selected for each puzzle: 7	100000	UK Biobank Assessment Centre	100026	Cognitive function	501	Matrix pattern completion	501	UK Biobank Assessment Centre > Cognitive function > Matrix pattern completion
10920	NO	N/A	41273#687	CAT-MUL	111407/178(111585)	-0.0400924	-0.195307	0.10773	0.603623	LOGISTIC-BINARY	Operative procedures - OPCS3: 687 Bilateral endoscopic occlusion of oviducts	100091	Health-related outcomes	2000	Hospital inpatient	2005	Summary Operations	2005	Health-related outcomes > Hospital inpatient > Summary Operations
10921	NO	N/A	41200#W036	CAT-MUL	111528/57(111585)	0.0667539	-0.196268	0.309491	0.603682	LOGISTIC-BINARY	Operative procedures - main OPCS4: W03.6 Osteotomy of multiple metatarsals and fixation HFQ	100091	Health-related outcomes	2000	Hospital inpatient	2005	Summary Operations	2005	Health-related outcomes > Hospital inpatient > Summary Operations
10922	NO	N/A	41210#A606	CAT-MUL	111539/46(111585)	-0.0795169	-0.396785	0.20628	0.603697	LOGISTIC-BINARY	Operative procedures - secondary OPCS4: A60.6 Selective denervation of peripheral nerve	100091	Health-related outcomes	2000	Hospital inpatient	2005	Summary Operations	2005	Health-related outcomes > Hospital inpatient > Summary Operations
10923	NO	N/A	41272#D122	CAT-MUL	111544/41(111585)	0.078492	-0.233378	0.362229	0.603767	LOGISTIC-BINARY	Operative procedures - OPCS4: D12.2 Atticotomy	100091	Health-related outcomes	2000	Hospital inpatient	2005	Summary Operations	2005	Health-related outcomes > Hospital inpatient > Summary Operations
10924	NO	N/A	40013#2337	CAT-MUL	111573/12(111585)	0.139067	-0.437127	0.629854	0.603917	LOGISTIC-BINARY	Type of cancer: ICD9: 2337 Carcinoma in situ of bladder	100091	Health-related outcomes	100092	Cancer register	100092	Cancer register	100092	Health-related outcomes > Cancer register
10925	NO	N/A	41210#V472	CAT-MUL	111555/30(111585)	-0.0998767	-0.504902	0.254902	0.603986	LOGISTIC-BINARY	Operative procedures - secondary OPCS4: V47.2 Biopsy of thoracic vertebra	100091	Health-related outcomes	2000	Hospital inpatient	2005	Summary Operations	2005	Health-related outcomes > Hospital inpatient > Summary Operations
10926	NO	N/A	41210#S361	CAT-MUL	110140/1445(111585)	-0.0138201	-0.066505	0.037961	0.603997	LOGISTIC-BINARY	Operative procedures - secondary OPCS4: S36.1 Full thickness autograft of skin to head or neck	100091	Health-related outcomes	2000	Hospital inpatient	2005	Summary Operations	2005	Health-related outcomes > Hospital inpatient > Summary Operations
10927	NO	N/A	41200#H338	CAT-MUL	111551/34(111585)	-0.0934906	-0.471053	0.239895	0.604097	LOGISTIC-BINARY	Operative procedures - main OPCS4: H33.8 Other specified excision of rectum	100091	Health-related outcomes	2000	Hospital inpatient	2005	Summary Operations	2005	Health-related outcomes > Hospital inpatient > Summary Operations
10928	NO	N/A	41229#5LD	CAT-MUL	111211/374(111585)	0.0268622	-0.0764139	0.126822	0.604183	LOGISTIC-BINARY	PCT responsible for patient data: LAMBETH PCT	100091	Health-related outcomes	2000	Hospital inpatient	2001	Summary Administration	2001	Health-related outcomes > Hospital inpatient > Summary Administration
10929	NO	N/A	41272#Q089	CAT-MUL	109619/1966(111585)	0.0118942	-0.0334002	0.0565701	0.604265	LOGISTIC-BINARY	Operative procedures - OPCS4: Q08.9 Unspecified vaginal excision of uterus	100091	Health-related outcomes	2000	Hospital inpatient	2005	Summary Operations	2005	Health-related outcomes > Hospital inpatient > Summary Operations
10930	NO	N/A	41272#Q188	CAT-MUL	110344/1241(111585)	-0.015114	-0.0728067	0.041535	0.604293	LOGISTIC-BINARY	Operative procedures - OPCS4: Q18.8 Other specified diagnostic endoscopic examination of uterus	100091	Health-related outcomes	2000	Hospital inpatient	2005	Summary Operations	2005	Health-related outcomes > Hospital inpatient > Summary Operations
10931	NO	N/A	20003#1140884412	CAT-MUL	111326/239(111565)	0.0331235	-0.0948372	0.15597	0.604376	LOGISTIC-BINARY	Treatment/medication code: sumatriptan	100000	UK Biobank Assessment Centre	100071	Verbal interview	100075	Medications	100075	UK Biobank Assessment Centre > Verbal interview > Medications
10932	NO	N/A	41273#493	CAT-MUL	111556/29(111585)	-0.101282	-0.512964	0.258912	0.604526	LOGISTIC-BINARY	Operative procedures - OPCS3: 493 Haemorrhoidectomy	100091	Health-related outcomes	2000	Hospital inpatient	2005	Summary Operations	2005	Health-related outcomes > Hospital inpatient > Summary Operations
10933	NO	N/A	20003#1141190956	CAT-MUL	111551/14(111565)	-0.148814	-0.776404	0.365667	0.60458	LOGISTIC-BINARY	Treatment/medication code: paracetamol+tramadol	100000	UK Biobank Assessment Centre	100071	Verbal interview	100075	Medications	100075	UK Biobank Assessment Centre > Verbal interview > Medications
10934	NO	N/A	22601#81142711	CAT-MUL	23627/19(23646)	0.110291	-0.342049	0.50182	0.604625	LOGISTIC-BINARY	Job coding: bleacher, dyer, treater etc.	100089	Online follow-up	123	Work environment	130	Employment history	130	Online follow-up > Work environment > Employment history
10935	NO	N/A	41210#H201	CAT-MUL	110916/669(111585)	0.0198631	-0.0563025	0.0941613	0.604685	LOGISTIC-BINARY	Operative procedures - secondary OPCS4: H20.1 Fibreoptic endoscopic snare resection of lesion of colon	100091	Health-related outcomes	2000	Hospital inpatient	2005	Summary Operations	2005	Health-related outcomes > Hospital inpatient > Summary Operations
10936	NO	N/A	27230	CONTINUOUS	7155	0.00586566	-0.0163486	0.0280799	0.604743	LINEAR	Volume of superiorfrontal (left hemisphere)	100000	UK Biobank Assessment Centre	100003	Imaging	100	Brain MRI	196	UK Biobank Assessment Centre > Imaging > Brain MRI > T1 structural brain MRI > Freesurfer DKT
10937	NO	N/A	20003#1140880288	CAT-MUL	111534/31(111565)	0.0890957	-0.268552	0.410395	0.604766	LOGISTIC-BINARY	Treatment/medication code: clotrimazole	100000	UK Biobank Assessment Centre	100071	Verbal interview	100075	Medications	100075	UK Biobank Assessment Centre > Verbal interview > Medications
10938	NO	N/A	20277#3568	CAT-MUL	42130/27(42157)	0.0952439	-0.288574	0.437941	0.6048	LOGISTIC-BINARY	Job code at visit: Environmental health officers	100000	UK Biobank Assessment Centre	100071	Verbal interview	100073	Employment	100073	UK Biobank Assessment Centre > Verbal interview > Employment
10939	NO	N/A	22601#24513035	CAT-MUL	23602/44(23646)	0.0762047	-0.227461	0.35234	0.604843	LOGISTIC-BINARY	Job coding: librarian, assistant librarian	100089	Online follow-up	123	Work environment	130	Employment history	130	Online follow-up > Work environment > Employment history
10940	NO	N/A	20003#1140852948	CAT-MUL	111009/556(111565)	-0.0223694	-0.108326	0.0612005	0.604856	LOGISTIC-BINARY	Treatment/medication code: calcium+vitamin d 500units tablet	100000	UK Biobank Assessment Centre	100071	Verbal interview	100075	Medications	100075	UK Biobank Assessment Centre > Verbal interview > Medications
10941	NO	N/A	41210#C613	CAT-MUL	111573/12(111585)	0.140383	-0.443485	0.636165	0.604879	LOGISTIC-BINARY	Operative procedures - secondary OPCS4: C61.3 Goniotomy	100091	Health-related outcomes	2000	Hospital inpatient	2005	Summary Operations	2005	Health-related outcomes > Hospital inpatient > Summary Operations
10942	NO	N/A	41253#56	CAT-MUL	111499/86(111585)	0.054513	-0.159223	0.254764	0.60493	LOGISTIC-BINARY	Inpatient record format	100091	Health-related outcomes	2000	Hospital inpatient	2001	Summary Administration	2001	Health-related outcomes > Hospital inpatient > Summary Administration
10943	NO	N/A	41200#J212	CAT-MUL	111523/62(111585)	-0.0678476	-0.337247	0.17857	0.604961	LOGISTIC-BINARY	Operative procedures - main OPCS4: J21.2 Drainage of gall bladder	100091	Health-related outcomes	2000	Hospital inpatient	2005	Summary Operations	2005	Health-related outcomes > Hospital inpatient > Summary Operations
10944	NO	N/A	41272#K631	CAT-MUL	110901/684(111585)	0.0196406	-0.0557268	0.0931874	0.605039	LOGISTIC-BINARY	Operative procedures - OPCS4: K63.1 Angiocardiography of combination of right and left side of heart	100091	Health-related outcomes	2000	Hospital inpatient	2005	Summary Operations	2005	Health-related outcomes > Hospital inpatient > Summary Operations
10945	NO	N/A	41246#1770	CAT-MUL	106323/18(106341)	-0.131786	-0.680959	0.329473	0.605182	LOGISTIC-BINARY	Treatment speciality of consultant (recoded): Metabolic Diseases	100091	Health-related outcomes	2000	Hospital inpatient	2001	Summary Administration	2001	Health-related outcomes > Hospital inpatient > Summary Administration
10946	NO	N/A	41210#W771	CAT-MUL	111547/38(111585)	-0.0878616	-0.442253	0.227834	0.605384	LOGISTIC-BINARY	Operative procedures - secondary OPCS4: W77.1 Repair of capsule of joint for stabilisation of joint NEC	100091	Health-related outcomes	2000	Hospital inpatient	2005	Summary Operations	2005	Health-related outcomes > Hospital inpatient > Summary Operations
10947	NO	N/A	41200#W813	CAT-MUL	111553/32(111585)	0.0872431	-0.263486	0.402707	0.605571	LOGISTIC-BINARY	Operative procedures - main OPCS4: W81.3 Drainage of joint	100091	Health-related outcomes	2000	Hospital inpatient	2005	Summary Operations	2005	Health-related outcomes > Hospital inpatient > Summary Operations
10948	NO	N/A	41210#A735	CAT-MUL	111211/374(111585)	0.0264961	-0.0758119	0.125487	0.605689	LOGISTIC-BINARY	Operative procedures - secondary OPCS4: A73.5 Injection of therapeutic substance around peripheral nerve	100091	Health-related outcomes	2000	Hospital inpatient	2005	Summary Operations	2005	Health-related outcomes > Hospital inpatient > Summary Operations
10949	NO	N/A	41200#M458	CAT-MUL	111131/454(111585)	-0.0245556	-0.119327	0.0672523	0.605733	LOGISTIC-BINARY	Operative procedures - main OPCS4: M45.8 Other specified diagnostic endoscopic examination of bladder	100091	Health-related outcomes	2000	Hospital inpatient	2005	Summary Operations	2005	Health-related outcomes > Hospital inpatient > Summary Operations
10950	NO	N/A	25743	CONTINUOUS	6772	0.00622495	-0.0174193	0.0298692	0.605799	LINEAR	Inverted temporal signal-to-noise ratio in pre-processed rfMRI	100000	UK Biobank Assessment Centre	100003	Imaging	100	Brain MRI	111	UK Biobank Assessment Centre > Imaging > Brain MRI > Resting functional brain MRI
10951	NO	N/A	41210#U103	CAT-MUL	111425/160(111585)	0.0398623	-0.115577	0.187715	0.605972	LOGISTIC-BINARY	Operative procedures - secondary OPCS4: U10.3 Cardiac magnetic resonance imaging	100091	Health-related outcomes	2000	Hospital inpatient	2005	Summary Operations	2005	Health-related outcomes > Hospital inpatient > Summary Operations
10952	NO	N/A	41272#E426	CAT-MUL	111487/98(111585)	-0.053484	-0.264481	0.143119	0.606255	LOGISTIC-BINARY	Operative procedures - OPCS4: E42.6 Replacement of tracheostomy tube	100091	Health-related outcomes	2000	Hospital inpatient	2005	Summary Operations	2005	Health-related outcomes > Hospital inpatient > Summary Operations
10953	NO	N/A	41272#X124	CAT-MUL	111573/12(111585)	-0.162789	-0.860474	0.397541	0.606348	LOGISTIC-BINARY	Operative procedures - OPCS4: X12.4 Revision of coverage of amputation stump	100091	Health-related outcomes	2000	Hospital inpatient	2005	Summary Operations	2005	Health-related outcomes > Hospital inpatient > Summary Operations
10954	NO	N/A	41200#C465	CAT-MUL	111564/21(111585)	-0.120031	-0.617826	0.304051	0.606452	LOGISTIC-BINARY	Operative procedures - main OPCS4: C46.5 Deep lamellar graft to cornea	100091	Health-related outcomes	2000	Hospital inpatient	2005	Summary Operations	2005	Health-related outcomes > Hospital inpatient > Summary Operations
10955	NO	N/A	41200#U355	CAT-MUL	111489/96(111585)	0.0512826	-0.150528	0.240653	0.606608	LOGISTIC-BINARY	Operative procedures - main OPCS4	100091	Health-related outcomes	2000	Hospital inpatient	2005	Summary Operations	2005	Health-related outcomes > Hospital inpatient > Summary Operations
10956	NO	N/A	26734	CONTINUOUS	7155	0.00569611	-0.0159929	0.0273851	0.60669	LINEAR	Area of medialorbitofrontal (left hemisphere)	100000	UK Biobank Assessment Centre	100003	Imaging	100	Brain MRI	192	UK Biobank Assessment Centre > Imaging > Brain MRI > T1 structural brain MRI > Freesurfer desikan white
10957	NO	N/A	41200#S423	CAT-MUL	111563/22(111585)	0.103819	-0.319561	0.477851	0.606752	LOGISTIC-BINARY	Operative procedures - main OPCS4: S42.3 Secondary suture of skin NEC	100091	Health-related outcomes	2000	Hospital inpatient	2005	Summary Operations	2005	Health-related outcomes > Hospital inpatient > Summary Operations
10958	NO	N/A	41272#F441	CAT-MUL	111532/53(111585)	0.0682421	-0.203568	0.318031	0.606763	LOGISTIC-BINARY	Operative procedures - OPCS4: F44.1 Total excision of parotid gland	100091	Health-related outcomes	2000	Hospital inpatient	2005	Summary Operations	2005	Health-related outcomes > Hospital inpatient > Summary Operations
10959	NO	N/A	41210#Y822	CAT-MUL	107947/3638(111585)	0.00880552	-0.0249	0.0421702	0.60678	LOGISTIC-BINARY	Operative procedures - secondary OPCS4: Y82.2 Injection of local anaesthetic NEC	100091	Health-related outcomes	2000	Hospital inpatient	2005	Summary Operations	2005	Health-related outcomes > Hospital inpatient > Summary Operations
10960	NO	N/A	41272#Y822	CAT-MUL	107947/3638(111585)	0.00880552	-0.0249	0.0421702	0.60678	LOGISTIC-BINARY	Operative procedures - OPCS4: Y82.2 Injection of local anaesthetic NEC	100091	Health-related outcomes	2000	Hospital inpatient	2005	Summary Operations	2005	Health-related outcomes > Hospital inpatient > Summary Operations
10961	NO	N/A	40006#C671	CAT-MUL	111570/15(111585)	0.12494	-0.392096	0.571332	0.606817	LOGISTIC-BINARY	Type of cancer: ICD10: C67.1 Dome of bladder	100091	Health-related outcomes	100092	Cancer register	100092	Cancer register	100092	Health-related outcomes > Cancer register
10962	NO	N/A	41210#X332	CAT-MUL	111225/360(111585)	-0.0275337	-0.134346	0.0755442	0.60687	LOGISTIC-BINARY	Operative procedures - secondary OPCS4: X33.2 Intravenous blood transfusion of packed cells	100091	Health-related outcomes	2000	Hospital inpatient	2005	Summary Operations	2005	Health-related outcomes > Hospital inpatient > Summary Operations
10963	NO	N/A	23341	CONTINUOUS	7714	0.00435531	-0.0122413	0.0209519	0.606975	LINEAR	Femur wards bone area (left)	100000	Assessment Centre	100003	Imaging	103	DXA assessment	125	Assessment Centre > Imaging > DXA assessment > Bone size, mineral and density by DXA
10964	NO	N/A	41272#G588	CAT-MUL	111573/12(111585)	-0.161923	-0.857226	0.396494	0.607003	LOGISTIC-BINARY	Operative procedures - OPCS4: G58.8 Other specified excision of jejunum	100091	Health-related outcomes	2000	Hospital inpatient	2005	Summary Operations	2005	Health-related outcomes > Hospital inpatient > Summary Operations
10965	NO	N/A	41210#Y318	CAT-MUL	111566/19(111585)	0.11194	-0.347951	0.513972	0.607176	LOGISTIC-BINARY	Operative procedures - secondary OPCS4: Y31.8 Other specified exploration of organ NOC	100091	Health-related outcomes	2000	Hospital inpatient	2005	Summary Operations	2005	Health-related outcomes > Hospital inpatient > Summary Operations
10966	NO	N/A	41272#Y318	CAT-MUL	111566/19(111585)	0.11194	-0.347951	0.513972	0.607176	LOGISTIC-BINARY	Operative procedures - OPCS4: Y31.8 Other specified exploration of organ NOC	100091	Health-related outcomes	2000	Hospital inpatient	2005	Summary Operations	2005	Health-related outcomes > Hospital inpatient > Summary Operations
10967	NO	N/A	41229#5FL	CAT-MUL	110390/1195(111585)	-0.0151614	-0.0735344	0.0421015	0.607222	LOGISTIC-BINARY	PCT responsible for patient data: BATH AND NORTH EAST SOMERSET PCT	100091	Health-related outcomes	2000	Hospital inpatient	2001	Summary Administration	2001	Health-related outcomes > Hospital inpatient > Summary Administration
10968	NO	N/A	131616	DATE	109301/2284(111585)	-0.0109247	-0.0528674	0.0304534	0.607243	LOGISTIC-BINARY	Date K42 first reported (umbilical hernia)	2411	Health-related outcomes		First occurrences		First occurrences	2411	Health-related outcomes > First occurrences > Digestive system disorders
10969	NO	N/A	41210#W922	CAT-MUL	111574/11(111585)	0.145536	-0.465381	0.663356	0.60745	LOGISTIC-BINARY	Operative procedures - secondary OPCS4: W92.2 Distension of joint	100091	Health-related outcomes	2000	Hospital inpatient	2005	Summary Operations	2005	Health-related outcomes > Hospital inpatient > Summary Operations
10970	NO	N/A	20003#1140882394	CAT-MUL	111455/110(111565)	-0.0503283	-0.249113	0.135777	0.607602	LOGISTIC-BINARY	Treatment/medication code: paracetamol + codeine	100000	UK Biobank Assessment Centre	100071	Verbal interview	100075	Medications	100075	UK Biobank Assessment Centre > Verbal interview > Medications
10971	NO	N/A	41272#E425	CAT-MUL	111574/11(111585)	-0.167978	-0.895921	0.409987	0.607808	LOGISTIC-BINARY	Operative procedures - OPCS4: E42.5 Closure of tracheostomy	100091	Health-related outcomes	2000	Hospital inpatient	2005	Summary Operations	2005	Health-related outcomes > Hospital inpatient > Summary Operations
10972	NO	N/A	20112#9	CAT-MUL	787/37(824)	0.0861921	-0.256868	0.405473	0.607813	LOGISTIC-BINARY	Illnesses of adopted father: Diabetes	100000	UK Biobank Assessment Centre	100025	Touchscreen	100034	Family history	100034	UK Biobank Assessment Centre > Touchscreen > Family history
10973	NO	N/A	131654	DATE	109044/2541(111585)	-0.010347	-0.0501357	0.0289351	0.607945	LOGISTIC-BINARY	Date K66 first reported (other disorders of peritoneum)	2411	Health-related outcomes		First occurrences		First occurrences	2411	Health-related outcomes > First occurrences > Digestive system disorders
10974	NO	N/A	41210#X401	CAT-MUL	111559/26(111585)	0.0956793	-0.29376	0.44274	0.607981	LOGISTIC-BINARY	Operative procedures - secondary OPCS4: X40.1 Renal dialysis	100091	Health-related outcomes	2000	Hospital inpatient	2005	Summary Operations	2005	Health-related outcomes > Hospital inpatient > Summary Operations
10975	NO	N/A	41272#C651	CAT-MUL	111421/164(111585)	-0.0410326	-0.202252	0.111724	0.608007	LOGISTIC-BINARY	Operative procedures - OPCS4: C65.1 Needling of bleb	100091	Health-related outcomes	2000	Hospital inpatient	2005	Summary Operations	2005	Health-related outcomes > Hospital inpatient > Summary Operations
10976	NO	N/A	20085#3	CAT-MUL	15727/66(15793)	0.0612231	-0.182471	0.286872	0.608034	LOGISTIC-BINARY	Reason for not eating or drinking normally: Ill	100089	Online follow-up	100090	Diet by 24-hour recall	100097	Typical diet yesterday	100097	Online follow-up > Diet by 24-hour recall > Typical diet yesterday
10977	NO	N/A	41200#F062	CAT-MUL	111351/234(111585)	0.0329656	-0.0958051	0.156522	0.608265	LOGISTIC-BINARY	Operative procedures - main OPCS4: F06.2 Biopsy of lesion of lip	100091	Health-related outcomes	2000	Hospital inpatient	2005	Summary Operations	2005	Health-related outcomes > Hospital inpatient > Summary Operations
10978	NO	N/A	41210#Z986	CAT-MUL	111438/147(111585)	-0.0434278	-0.214444	0.118157	0.608284	LOGISTIC-BINARY	Operative procedures - secondary OPCS4: Z98.6 Short saphenous vein	100091	Health-related outcomes	2000	Hospital inpatient	2005	Summary Operations	2005	Health-related outcomes > Hospital inpatient > Summary Operations
10979	NO	N/A	41272#Z986	CAT-MUL	111438/147(111585)	-0.0434278	-0.214444	0.118157	0.608284	LOGISTIC-BINARY	Operative procedures - OPCS4: Z98.6 Short saphenous vein	100091	Health-related outcomes	2000	Hospital inpatient	2005	Summary Operations	2005	Health-related outcomes > Hospital inpatient > Summary Operations
10980	NO	N/A	41272#V223	CAT-MUL	111519/66(111585)	-0.0655362	-0.327782	0.174974	0.608293	LOGISTIC-BINARY	Operative procedures - OPCS4: V22.3 Primary foraminotomy of cervical spine	100091	Health-related outcomes	2000	Hospital inpatient	2005	Summary Operations	2005	Health-related outcomes > Hospital inpatient > Summary Operations
10981	NO	N/A	41210#H071	CAT-MUL	111572/13(111585)	0.134136	-0.427033	0.613709	0.608351	LOGISTIC-BINARY	Operative procedures - secondary OPCS4: H07.1 Right hemicolectomy and end to end anastomosis of ileum to colon	100091	Health-related outcomes	2000	Hospital inpatient	2005	Summary Operations	2005	Health-related outcomes > Hospital inpatient > Summary Operations
10982	NO	N/A	41210#K638	CAT-MUL	111543/42(111585)	0.075547	-0.228279	0.352497	0.608492	LOGISTIC-BINARY	Operative procedures - secondary OPCS4: K63.8 Other specified contrast radiology of heart	100091	Health-related outcomes	2000	Hospital inpatient	2005	Summary Operations	2005	Health-related outcomes > Hospital inpatient > Summary Operations
10983	NO	N/A	41272#S572	CAT-MUL	111571/14(111585)	0.128223	-0.406816	0.587879	0.608656	LOGISTIC-BINARY	Operative procedures - OPCS4: S57.2 Removal of slough from skin NEC	100091	Health-related outcomes	2000	Hospital inpatient	2005	Summary Operations	2005	Health-related outcomes > Hospital inpatient > Summary Operations
10984	NO	N/A	20004#1438	CAT-MUL	111522/43(111565)	-0.081571	-0.412374	0.215072	0.60867	LOGISTIC-BINARY	Operation code: bone marrow transplant	100000	UK Biobank Assessment Centre	100071	Verbal interview	100076	Operations	100076	UK Biobank Assessment Centre > Verbal interview > Operations
10985	NO	N/A	41200#W851	CAT-MUL	111450/135(111585)	0.0431544	-0.126776	0.204132	0.608694	LOGISTIC-BINARY	Operative procedures - main OPCS4: W85.1 Endoscopic removal of loose body from knee joint	100091	Health-related outcomes	2000	Hospital inpatient	2005	Summary Operations	2005	Health-related outcomes > Hospital inpatient > Summary Operations
10986	NO	N/A	41210#Z291	CAT-MUL	104131/7454(111585)	0.00612347	-0.0174014	0.0294891	0.6087	LOGISTIC-BINARY	Operative procedures - secondary OPCS4: Z29.1 Rectum	100091	Health-related outcomes	2000	Hospital inpatient	2005	Summary Operations	2005	Health-related outcomes > Hospital inpatient > Summary Operations
10987	NO	N/A	41272#Z291	CAT-MUL	104131/7454(111585)	0.00612347	-0.0174014	0.0294891	0.6087	LOGISTIC-BINARY	Operative procedures - OPCS4: Z29.1 Rectum	100091	Health-related outcomes	2000	Hospital inpatient	2005	Summary Operations	2005	Health-related outcomes > Hospital inpatient > Summary Operations
10988	NO	N/A	41210#X851	CAT-MUL	111077/508(111585)	0.0225102	-0.0649937	0.107563	0.608961	LOGISTIC-BINARY	Operative procedures - secondary OPCS4: X85.1 Torsion dystonias and other involuntary movements drugs Band 1	100091	Health-related outcomes	2000	Hospital inpatient	2005	Summary Operations	2005	Health-related outcomes > Hospital inpatient > Summary Operations
10989	NO	N/A	41210#Z971	CAT-MUL	111487/98(111585)	0.0503674	-0.149171	0.237576	0.608972	LOGISTIC-BINARY	Operative procedures - secondary OPCS4: Z97.1 Anterior tibial artery	100091	Health-related outcomes	2000	Hospital inpatient	2005	Summary Operations	2005	Health-related outcomes > Hospital inpatient > Summary Operations
10990	NO	N/A	41272#Z971	CAT-MUL	111487/98(111585)	0.0503674	-0.149171	0.237576	0.608972	LOGISTIC-BINARY	Operative procedures - OPCS4: Z97.1 Anterior tibial artery	100091	Health-related outcomes	2000	Hospital inpatient	2005	Summary Operations	2005	Health-related outcomes > Hospital inpatient > Summary Operations
10991	NO	N/A	41272#W675	CAT-MUL	111550/35(111585)	0.0835213	-0.254555	0.389126	0.609037	LOGISTIC-BINARY	Operative procedures - OPCS4: W67.5 Remanipulation of fracture dislocation of joint	100091	Health-related outcomes	2000	Hospital inpatient	2005	Summary Operations	2005	Health-related outcomes > Hospital inpatient > Summary Operations
10992	NO	N/A	41210#W401	CAT-MUL	111561/24(111585)	0.0993712	-0.30742	0.460223	0.609043	LOGISTIC-BINARY	Operative procedures - secondary OPCS4: W40.1 Primary total prosthetic replacement of knee joint using cement	100091	Health-related outcomes	2000	Hospital inpatient	2005	Summary Operations	2005	Health-related outcomes > Hospital inpatient > Summary Operations
10993	NO	N/A	41200#B301	CAT-MUL	111503/82(111585)	0.0554555	-0.16485	0.261368	0.609201	LOGISTIC-BINARY	Operative procedures - main OPCS4: B30.1 Insertion of prosthesis for breast	100091	Health-related outcomes	2000	Hospital inpatient	2005	Summary Operations	2005	Health-related outcomes > Hospital inpatient > Summary Operations
10994	NO	N/A	41272#Q088	CAT-MUL	111565/20(111585)	0.10988	-0.34254	0.507897	0.609241	LOGISTIC-BINARY	Operative procedures - OPCS4: Q08.8 Other specified vaginal excision of uterus	100091	Health-related outcomes	2000	Hospital inpatient	2005	Summary Operations	2005	Health-related outcomes > Hospital inpatient > Summary Operations
10995	NO	N/A	20003#1140866804	CAT-MUL	111536/29(111565)	0.090859	-0.2791	0.422263	0.609281	LOGISTIC-BINARY	Treatment/medication code: inderal 10mg tablet	100000	UK Biobank Assessment Centre	100071	Verbal interview	100075	Medications	100075	UK Biobank Assessment Centre > Verbal interview > Medications
10996	NO	N/A	41272#H248	CAT-MUL	111524/61(111585)	0.0633331	-0.189986	0.297356	0.609323	LOGISTIC-BINARY	Operative procedures - OPCS4: H24.8 Other specified other therapeutic endoscopic operations on lower bowel using fibreoptic sigmoidoscope	100091	Health-related outcomes	2000	Hospital inpatient	2005	Summary Operations	2005	Health-related outcomes > Hospital inpatient > Summary Operations
10997	NO	N/A	41272#T678	CAT-MUL	111503/82(111585)	0.054681	-0.162869	0.257714	0.609442	LOGISTIC-BINARY	Operative procedures - OPCS4: T67.8 Other specified primary repair of tendon	100091	Health-related outcomes	2000	Hospital inpatient	2005	Summary Operations	2005	Health-related outcomes > Hospital inpatient > Summary Operations
10998	NO	N/A	41272#L264	CAT-MUL	110909/676(111585)	0.0194929	-0.0562406	0.0933806	0.609456	LOGISTIC-BINARY	Operative procedures - OPCS4: L26.4 Aortography	100091	Health-related outcomes	2000	Hospital inpatient	2005	Summary Operations	2005	Health-related outcomes > Hospital inpatient > Summary Operations
10999	NO	N/A	20111#101	CAT-MUL	16579/64573(81152)	0.00446302	-0.0126367	0.0216216	0.609574	LOGISTIC-BINARY	Illnesses of siblings	100000	UK Biobank Assessment Centre	100025	Touchscreen	100034	Family history	100034	UK Biobank Assessment Centre > Touchscreen > Family history
11000	NO	N/A	41200#S579	CAT-MUL	111527/58(111585)	0.0647513	-0.194762	0.304181	0.609774	LOGISTIC-BINARY	Operative procedures - main OPCS4: S57.9 Unspecified exploration of other skin of other site	100091	Health-related outcomes	2000	Hospital inpatient	2005	Summary Operations	2005	Health-related outcomes > Hospital inpatient > Summary Operations
11001	NO	N/A	20004#1582	CAT-MUL	111553/12(111565)	-0.161567	-0.858957	0.402074	0.6098	LOGISTIC-BINARY	Operation code: peritoneal dialysis (capd) access surgery	100000	UK Biobank Assessment Centre	100071	Verbal interview	100076	Operations	100076	UK Biobank Assessment Centre > Verbal interview > Operations
11002	NO	N/A	41210#J382	CAT-MUL	111526/59(111585)	-0.0688858	-0.346472	0.184442	0.609802	LOGISTIC-BINARY	Operative procedures - secondary OPCS4: J38.2 Endoscopic sphincterotomy of sphincter of Oddi and insertion of tubal prosthesis into bile duct	100091	Health-related outcomes	2000	Hospital inpatient	2005	Summary Operations	2005	Health-related outcomes > Hospital inpatient > Summary Operations
11003	NO	N/A	41210#S421	CAT-MUL	111111/474(111585)	0.0232011	-0.0672655	0.11104	0.609856	LOGISTIC-BINARY	Operative procedures - secondary OPCS4: S42.1 Primary suture of skin NEC	100091	Health-related outcomes	2000	Hospital inpatient	2005	Summary Operations	2005	Health-related outcomes > Hospital inpatient > Summary Operations
11004	NO	N/A	27657	CONTINUOUS	7155	-0.00628852	-0.0304508	0.0178738	0.609935	LINEAR	Mean thickness of G-temp-sup-G-T-transv (right hemisphere)	100000	UK Biobank Assessment Centre	100003	Imaging	100	Brain MRI	197	UK Biobank Assessment Centre > Imaging > Brain MRI > T1 structural brain MRI > Freesurfer a2009s
11005	NO	N/A	41200#W931	CAT-MUL	111232/353(111585)	-0.0275681	-0.135442	0.0765302	0.609984	LOGISTIC-BINARY	Operative procedures - main OPCS4: W93.1 Primary hybrid prosthetic replacement of hip joint using cemented acetabular component	100091	Health-related outcomes	2000	Hospital inpatient	2005	Summary Operations	2005	Health-related outcomes > Hospital inpatient > Summary Operations
11006	NO	N/A	41200#V386	CAT-MUL	111536/49(111585)	0.0707096	-0.214055	0.331446	0.609984	LOGISTIC-BINARY	Operative procedures - main OPCS4: V38.6 Primary transforaminal interbody fusion of joint of lumbar spine	100091	Health-related outcomes	2000	Hospital inpatient	2005	Summary Operations	2005	Health-related outcomes > Hospital inpatient > Summary Operations
11007	NO	N/A	26830	CONTINUOUS	7155	0.00560216	-0.0159261	0.0271304	0.609986	LINEAR	Area of inferiortemporal (right hemisphere)	100000	UK Biobank Assessment Centre	100003	Imaging	100	Brain MRI	192	UK Biobank Assessment Centre > Imaging > Brain MRI > T1 structural brain MRI > Freesurfer desikan white
11008	NO	N/A	41272#U503	CAT-MUL	111500/85(111585)	0.0540639	-0.161176	0.255282	0.610019	LOGISTIC-BINARY	Operative procedures - OPCS4: U50.3 Delivery of rehabilitation for joint replacement	100091	Health-related outcomes	2000	Hospital inpatient	2005	Summary Operations	2005	Health-related outcomes > Hospital inpatient > Summary Operations
11009	NO	N/A	27100	CONTINUOUS	7155	0.00627749	-0.0178537	0.0304086	0.610101	LINEAR	Volume of entorhinal (left hemisphere)	100000	UK Biobank Assessment Centre	100003	Imaging	100	Brain MRI	195	UK Biobank Assessment Centre > Imaging > Brain MRI > T1 structural brain MRI > Freesurfer BA exvivo
11010	NO	N/A	41272#S422	CAT-MUL	111518/67(111585)	-0.0643112	-0.322903	0.173016	0.610147	LOGISTIC-BINARY	Operative procedures - OPCS4: S42.2 Delayed primary suture of skin NEC	100091	Health-related outcomes	2000	Hospital inpatient	2005	Summary Operations	2005	Health-related outcomes > Hospital inpatient > Summary Operations
11011	NO	N/A	41200#M474	CAT-MUL	110914/671(111585)	-0.0199771	-0.0977987	0.0558527	0.610187	LOGISTIC-BINARY	Operative procedures - main OPCS4: M47.4 Urodynamic studies using catheter	100091	Health-related outcomes	2000	Hospital inpatient	2005	Summary Operations	2005	Health-related outcomes > Hospital inpatient > Summary Operations
11012	NO	N/A	41200#E098	CAT-MUL	111463/122(111585)	-0.0473515	-0.235395	0.129287	0.610189	LOGISTIC-BINARY	Operative procedures - main OPCS4: E09.8 Other specified operations on external nose	100091	Health-related outcomes	2000	Hospital inpatient	2005	Summary Operations	2005	Health-related outcomes > Hospital inpatient > Summary Operations
11013	NO	N/A	41210#Z244	CAT-MUL	111533/52(111585)	0.068022	-0.205765	0.319441	0.610365	LOGISTIC-BINARY	Operative procedures - secondary OPCS4: Z24.4 Carina	100091	Health-related outcomes	2000	Hospital inpatient	2005	Summary Operations	2005	Health-related outcomes > Hospital inpatient > Summary Operations
11014	NO	N/A	41272#Z244	CAT-MUL	111533/52(111585)	0.068022	-0.205765	0.319441	0.610365	LOGISTIC-BINARY	Operative procedures - OPCS4: Z24.4 Carina	100091	Health-related outcomes	2000	Hospital inpatient	2005	Summary Operations	2005	Health-related outcomes > Hospital inpatient > Summary Operations
11015	NO	N/A	41210#T794	CAT-MUL	111551/34(111585)	0.0841215	-0.257998	0.392863	0.610408	LOGISTIC-BINARY	Operative procedures - secondary OPCS4: T79.4 Plastic repair of multiple tears of rotator cuff of shoulder	100091	Health-related outcomes	2000	Hospital inpatient	2005	Summary Operations	2005	Health-related outcomes > Hospital inpatient > Summary Operations
11016	NO	N/A	22617#2126	CAT-MUL	23437/209(23646)	-0.035666	-0.176444	0.0982667	0.610423	LOGISTIC-BINARY	Job code - historical: Design and development engineers	100089	Online follow-up	123	Work environment	130	Employment history	130	Online follow-up > Work environment > Employment history
11017	NO	N/A	4092-1	CAT-SIN	38458/40415	-999	-999	-999	0.610429	MULTINOMIAL-LOGISTIC	Heel ultrasound method (left)	100000	UK Biobank Assessment Centre	100006	Physical measures	100018	Bone-densitometry of heel	100018	UK Biobank Assessment Centre > Physical measures > Bone-densitometry of heel
11018	NO	N/A	20004#1469	CAT-MUL	111540/25(111565)	0.097499	-0.302657	0.453411	0.610554	LOGISTIC-BINARY	Operation code: cerebroventricular shunt/shunt for hydrocephalus	100000	UK Biobank Assessment Centre	100071	Verbal interview	100076	Operations	100076	UK Biobank Assessment Centre > Verbal interview > Operations
11019	NO	N/A	40006#C693	CAT-MUL	111548/37(111585)	-0.0875951	-0.446728	0.231296	0.610654	LOGISTIC-BINARY	Type of cancer: ICD10: C69.3 Choroid	100091	Health-related outcomes	100092	Cancer register	100092	Cancer register	100092	Health-related outcomes > Cancer register
11020	NO	N/A	41210#T791	CAT-MUL	111054/531(111585)	-0.0223931	-0.10989	0.0625901	0.610669	LOGISTIC-BINARY	Operative procedures - secondary OPCS4: T79.1 Plastic repair of rotator cuff of shoulder NEC	100091	Health-related outcomes	2000	Hospital inpatient	2005	Summary Operations	2005	Health-related outcomes > Hospital inpatient > Summary Operations
11021	NO	N/A	41272#S158	CAT-MUL	111554/31(111585)	-0.0959753	-0.49183	0.2519	0.610691	LOGISTIC-BINARY	Operative procedures - OPCS4: S15.8 Other specified other biopsy of skin	100091	Health-related outcomes	2000	Hospital inpatient	2005	Summary Operations	2005	Health-related outcomes > Hospital inpatient > Summary Operations
11022	NO	N/A	20003#1140860784	CAT-MUL	111550/15(111565)	0.122752	-0.390956	0.56621	0.61078	LOGISTIC-BINARY	Treatment/medication code: innozide tablet	100000	UK Biobank Assessment Centre	100071	Verbal interview	100075	Medications	100075	UK Biobank Assessment Centre > Verbal interview > Medications
11023	NO	N/A	41272#E034	CAT-MUL	111559/26(111585)	-0.105104	-0.542107	0.2743	0.611121	LOGISTIC-BINARY	Operative procedures - OPCS4: E03.4 Closure of perforation of septum of nose NEC	100091	Health-related outcomes	2000	Hospital inpatient	2005	Summary Operations	2005	Health-related outcomes > Hospital inpatient > Summary Operations
11024	NO	N/A	41210#S273	CAT-MUL	111183/402(111585)	-0.025695	-0.126462	0.0717465	0.611125	LOGISTIC-BINARY	Operative procedures - secondary OPCS4: S27.3 Random pattern local flap of skin to head or neck NEC	100091	Health-related outcomes	2000	Hospital inpatient	2005	Summary Operations	2005	Health-related outcomes > Hospital inpatient > Summary Operations
11025	NO	N/A	41210#Y078	CAT-MUL	111573/12(111585)	0.137854	-0.445947	0.63315	0.611148	LOGISTIC-BINARY	Operative procedures - secondary OPCS4: Y07.8 Other specified obliteration of cavity of organ NOC	100091	Health-related outcomes	2000	Hospital inpatient	2005	Summary Operations	2005	Health-related outcomes > Hospital inpatient > Summary Operations
11026	NO	N/A	41272#Y078	CAT-MUL	111573/12(111585)	0.137854	-0.445947	0.63315	0.611148	LOGISTIC-BINARY	Operative procedures - OPCS4: Y07.8 Other specified obliteration of cavity of organ NOC	100091	Health-related outcomes	2000	Hospital inpatient	2005	Summary Operations	2005	Health-related outcomes > Hospital inpatient > Summary Operations
11027	NO	N/A	20277#2441	CAT-MUL	42012/145(42157)	0.0415636	-0.123128	0.197854	0.611255	LOGISTIC-BINARY	Job code at visit: Public service administrative professionals	100000	UK Biobank Assessment Centre	100071	Verbal interview	100073	Employment	100073	UK Biobank Assessment Centre > Verbal interview > Employment
11028	NO	N/A	41210#X512	CAT-MUL	111394/191(111585)	0.0361819	-0.106762	0.172695	0.611385	LOGISTIC-BINARY	Operative procedures - secondary OPCS4: X51.2 Active cooling	100091	Health-related outcomes	2000	Hospital inpatient	2005	Summary Operations	2005	Health-related outcomes > Hospital inpatient > Summary Operations
11029	NO	N/A	41272#T552	CAT-MUL	111572/13(111585)	-0.153011	-0.814547	0.384016	0.611593	LOGISTIC-BINARY	Operative procedures - OPCS4: T55.2 Release fasciotomy of forearm	100091	Health-related outcomes	2000	Hospital inpatient	2005	Summary Operations	2005	Health-related outcomes > Hospital inpatient > Summary Operations
11030	NO	N/A	25399	CONTINUOUS	6703	-0.00634449	-0.0308412	0.0181522	0.611673	LINEAR	Mean OD in corticospinal tract on FA skeleton (left)	100000	UK Biobank Assessment Centre	100003	Imaging	100	Brain MRI	134	UK Biobank Assessment Centre > Imaging > Brain MRI > Diffusion brain MRI > dMRI skeleton
11031	NO	N/A	6156#12	CAT-MUL	4755/1249(6004)	0.0161357	-0.0465612	0.0780816	0.611742	LOGISTIC-BINARY	Manic/hyper symptoms: I was more talkative than usual	100000	UK Biobank Assessment Centre	100025	Touchscreen	100059	Psychosocial factors	100060	UK Biobank Assessment Centre > Touchscreen > Psychosocial factors > Mental health
11032	NO	N/A	41272#D142	CAT-MUL	111494/91(111585)	-0.0546959	-0.274086	0.149301	0.611802	LOGISTIC-BINARY	Operative procedures - OPCS4: D14.2 Tympanoplasty NEC	100091	Health-related outcomes	2000	Hospital inpatient	2005	Summary Operations	2005	Health-related outcomes > Hospital inpatient > Summary Operations
11033	NO	N/A	25757	CONTINUOUS	7339	-0.00605492	-0.0294495	0.0173397	0.611921	LINEAR	Scanner transverse (Y) brain position	100000	UK Biobank Assessment Centre	100003	Imaging	100	Brain MRI	110	UK Biobank Assessment Centre > Imaging > Brain MRI > T1 structural brain MRI
11034	NO	N/A	41272#S069	CAT-MUL	102394/9191(111585)	-0.00553754	-0.0269984	0.0157938	0.611963	LOGISTIC-BINARY	Operative procedures - OPCS4: S06.9 Unspecified other excision of lesion of skin	100091	Health-related outcomes	2000	Hospital inpatient	2005	Summary Operations	2005	Health-related outcomes > Hospital inpatient > Summary Operations
11035	NO	N/A	41200#E423	CAT-MUL	111467/118(111585)	0.0455732	-0.136026	0.216896	0.612144	LOGISTIC-BINARY	Operative procedures - main OPCS4: E42.3 Temporary tracheostomy	100091	Health-related outcomes	2000	Hospital inpatient	2005	Summary Operations	2005	Health-related outcomes > Hospital inpatient > Summary Operations
11036	NO	N/A	41272#O302	CAT-MUL	108930/2655(111585)	-0.0100067	-0.0489388	0.0284401	0.612166	LOGISTIC-BINARY	Operative procedures - OPCS4: O30.2 Splenic flexure	100091	Health-related outcomes	2000	Hospital inpatient	2005	Summary Operations	2005	Health-related outcomes > Hospital inpatient > Summary Operations
11037	NO	N/A	41272#L542	CAT-MUL	111574/11(111585)	-0.16652	-0.897308	0.413951	0.612402	LOGISTIC-BINARY	Operative procedures - OPCS4: L54.2 Percutaneous transluminal embolectomy of iliac artery	100091	Health-related outcomes	2000	Hospital inpatient	2005	Summary Operations	2005	Health-related outcomes > Hospital inpatient > Summary Operations
11038	NO	N/A	22601#91342825	CAT-MUL	23632/14(23646)	0.127851	-0.413516	0.589458	0.612585	LOGISTIC-BINARY	Job coding: packer, wrapper, foreman	100089	Online follow-up	123	Work environment	130	Employment history	130	Online follow-up > Work environment > Employment history
11039	NO	N/A	22601#35393271	CAT-MUL	23242/404(23646)	0.0250113	-0.0734518	0.120297	0.612648	LOGISTIC-BINARY	Job coding: management information officer, conference/events co-ordinator/organiser, exhibition officer, work study engineer/officer/analyst, contract adviser/agent, election agent, business system analyst	100089	Online follow-up	123	Work environment	130	Employment history	130	Online follow-up > Work environment > Employment history
11040	NO	N/A	40013#1541	CAT-MUL	111545/40(111585)	-0.0836283	-0.427249	0.223539	0.6127	LOGISTIC-BINARY	Type of cancer: ICD9: 1541 Malignant neoplasm of rectum	100091	Health-related outcomes	100092	Cancer register	100092	Cancer register	100092	Health-related outcomes > Cancer register
11041	NO	N/A	20277#4142	CAT-MUL	42129/28(42157)	-0.101395	-0.52425	0.266576	0.612711	LOGISTIC-BINARY	Job code at visit: Communication operators	100000	UK Biobank Assessment Centre	100071	Verbal interview	100073	Employment	100073	UK Biobank Assessment Centre > Verbal interview > Employment
11042	NO	N/A	20003#1140882236	CAT-MUL	111434/131(111565)	0.0433852	-0.129552	0.207075	0.61285	LOGISTIC-BINARY	Treatment/medication code: seroxat 20mg tablet	100000	UK Biobank Assessment Centre	100071	Verbal interview	100075	Medications	100075	UK Biobank Assessment Centre > Verbal interview > Medications
11043	NO	N/A	22601#71123329	CAT-MUL	23483/163(23646)	0.039606	-0.117902	0.189336	0.6129	LOGISTIC-BINARY	Job coding: retail/shop cashier, check-out operator, petrol station attendant, restaurant cashier	100089	Online follow-up	123	Work environment	130	Employment history	130	Online follow-up > Work environment > Employment history
11044	NO	N/A	20530-0	CAT-SIN	26444/30402	-999	-999	-999	0.612962	MULTINOMIAL-LOGISTIC	Witnessed sudden violent death	100089	Online follow-up	136	Mental health	145	Traumatic events	145	Online follow-up > Mental health > Traumatic events
11045	NO	N/A	22601#42123299	CAT-MUL	23464/182(23646)	-0.0391893	-0.195114	0.108976	0.613036	LOGISTIC-BINARY	Job coding: legal secretary	100089	Online follow-up	123	Work environment	130	Employment history	130	Online follow-up > Work environment > Employment history
11046	NO	N/A	41200#H103	CAT-MUL	111473/112(111585)	-0.0490492	-0.245756	0.135184	0.613125	LOGISTIC-BINARY	Operative procedures - main OPCS4: H10.3 Sigmoid colectomy and anastomosis NEC	100091	Health-related outcomes	2000	Hospital inpatient	2005	Summary Operations	2005	Health-related outcomes > Hospital inpatient > Summary Operations
11047	NO	N/A	20003#1141202030	CAT-MUL	111555/10(111565)	-0.178074	-0.966865	0.440525	0.613207	LOGISTIC-BINARY	Treatment/medication code: estradot 25micrograms patch	100000	UK Biobank Assessment Centre	100071	Verbal interview	100075	Medications	100075	UK Biobank Assessment Centre > Verbal interview > Medications
11048	NO	N/A	41272#B299	CAT-MUL	111566/19(111585)	0.110917	-0.352037	0.516706	0.613262	LOGISTIC-BINARY	Operative procedures - OPCS4: B29.9 Unspecified reconstruction of breast	100091	Health-related outcomes	2000	Hospital inpatient	2005	Summary Operations	2005	Health-related outcomes > Hospital inpatient > Summary Operations
11049	NO	N/A	20084#473	CAT-MUL	12534/3259(15793)	0.00998802	-0.0288954	0.048584	0.613295	LOGISTIC-BINARY	Vitamin and/or mineral supplement use: Glucosamine/chondroitin	100089	Online follow-up	100090	Diet by 24-hour recall	100112	Vitamin/mineral supplements yesterday	100112	Online follow-up > Diet by 24-hour recall > Vitamin/mineral supplements yesterday
11050	NO	N/A	22617#9259	CAT-MUL	23590/56(23646)	-0.0695429	-0.353768	0.187666	0.613309	LOGISTIC-BINARY	Job code - historical: Elementary sales occupations n.e.c.	100089	Online follow-up	123	Work environment	130	Employment history	130	Online follow-up > Work environment > Employment history
11051	NO	N/A	41200#W163	CAT-MUL	111574/11(111585)	-0.166551	-0.898031	0.416365	0.613338	LOGISTIC-BINARY	Operative procedures - main OPCS4: W16.3 Multiple osteotomy NEC	100091	Health-related outcomes	2000	Hospital inpatient	2005	Summary Operations	2005	Health-related outcomes > Hospital inpatient > Summary Operations
11052	NO	N/A	41272#J407	CAT-MUL	111570/15(111585)	-0.140504	-0.745386	0.358918	0.613386	LOGISTIC-BINARY	Operative procedures - OPCS4: J40.7 Endoscopic retrograde renewal of expanding metal stent in bile duct	100091	Health-related outcomes	2000	Hospital inpatient	2005	Summary Operations	2005	Health-related outcomes > Hospital inpatient > Summary Operations
11053	NO	N/A	41210#J121	CAT-MUL	111564/21(111585)	0.10451	-0.330091	0.487986	0.613403	LOGISTIC-BINARY	Operative procedures - secondary OPCS4: J12.1 Percutaneous drainage of liver	100091	Health-related outcomes	2000	Hospital inpatient	2005	Summary Operations	2005	Health-related outcomes > Hospital inpatient > Summary Operations
11054	NO	N/A	6141#2	CAT-MUL	98915/11725(110640)	0.00495175	-0.0143084	0.0241165	0.613443	LOGISTIC-BINARY	How are people in household related to participant: Son and/or daughter (include step-children)	100000	UK Biobank Assessment Centre	100025	Touchscreen	100062	Sociodemographics	100066	UK Biobank Assessment Centre > Touchscreen > Sociodemographics > Household
11055	NO	N/A	41272#D168	CAT-MUL	111570/15(111585)	-0.140354	-0.74545	0.358042	0.613506	LOGISTIC-BINARY	Operative procedures - OPCS4: D16.8 Other specified reconstruction of ossicular chain	100091	Health-related outcomes	2000	Hospital inpatient	2005	Summary Operations	2005	Health-related outcomes > Hospital inpatient > Summary Operations
11056	NO	N/A	41272#T702	CAT-MUL	110573/1012(111585)	-0.0161087	-0.0793073	0.0457875	0.613626	LOGISTIC-BINARY	Operative procedures - OPCS4: T70.2 Tenotomy NEC	100091	Health-related outcomes	2000	Hospital inpatient	2005	Summary Operations	2005	Health-related outcomes > Hospital inpatient > Summary Operations
11057	NO	N/A	41272#P239	CAT-MUL	111525/60(111585)	-0.0679334	-0.34422	0.185047	0.61372	LOGISTIC-BINARY	Operative procedures - OPCS4: P23.9 Unspecified other repair of prolapse of vagina	100091	Health-related outcomes	2000	Hospital inpatient	2005	Summary Operations	2005	Health-related outcomes > Hospital inpatient > Summary Operations
11058	NO	N/A	27604	CONTINUOUS	7155	-0.00580535	-0.0283566	0.0167459	0.61383	LINEAR	Area of S-front-sup (right hemisphere)	100000	UK Biobank Assessment Centre	100003	Imaging	100	Brain MRI	197	UK Biobank Assessment Centre > Imaging > Brain MRI > T1 structural brain MRI > Freesurfer a2009s
11059	NO	N/A	26818	CONTINUOUS	7155	-0.00572445	-0.027963	0.0165141	0.613854	LINEAR	Volume of supramarginal (left hemisphere)	100000	UK Biobank Assessment Centre	100003	Imaging	100	Brain MRI	192	UK Biobank Assessment Centre > Imaging > Brain MRI > T1 structural brain MRI > Freesurfer desikan white
11060	NO	N/A	41200#V338	CAT-MUL	111543/42(111585)	0.0751614	-0.231914	0.354655	0.613868	LOGISTIC-BINARY	Operative procedures - main OPCS4: V33.8 Other specified primary excision of lumbar intervertebral disc	100091	Health-related outcomes	2000	Hospital inpatient	2005	Summary Operations	2005	Health-related outcomes > Hospital inpatient > Summary Operations
11061	NO	N/A	41200#S083	CAT-MUL	111482/103(111585)	-0.0511563	-0.257206	0.141176	0.614031	LOGISTIC-BINARY	Operative procedures - main OPCS4: S08.3 Curettage of lesion of skin of head or neck NEC	100091	Health-related outcomes	2000	Hospital inpatient	2005	Summary Operations	2005	Health-related outcomes > Hospital inpatient > Summary Operations
11062	NO	N/A	41272#C149	CAT-MUL	111539/46(111585)	-0.077655	-0.396565	0.20963	0.614032	LOGISTIC-BINARY	Operative procedures - OPCS4: C14.9 Unspecified reconstruction of eyelid	100091	Health-related outcomes	2000	Hospital inpatient	2005	Summary Operations	2005	Health-related outcomes > Hospital inpatient > Summary Operations
11063	NO	N/A	41272#G289	CAT-MUL	111572/13(111585)	0.131155	-0.4269	0.607667	0.614246	LOGISTIC-BINARY	Operative procedures - OPCS4: G28.9 Unspecified partial excision of stomach	100091	Health-related outcomes	2000	Hospital inpatient	2005	Summary Operations	2005	Health-related outcomes > Hospital inpatient > Summary Operations
11064	NO	N/A	41272#E179	CAT-MUL	111569/16(111585)	0.118607	-0.382191	0.551075	0.614246	LOGISTIC-BINARY	Operative procedures - OPCS4: E17.9 Unspecified operations on unspecified nasal sinus	100091	Health-related outcomes	2000	Hospital inpatient	2005	Summary Operations	2005	Health-related outcomes > Hospital inpatient > Summary Operations
11065	NO	N/A	41272#C826	CAT-MUL	111360/225(111585)	-0.0341329	-0.170041	0.0957326	0.614348	LOGISTIC-BINARY	Operative procedures - OPCS4: C82.6 Laser photocoagulation to lesion of retina NEC	100091	Health-related outcomes	2000	Hospital inpatient	2005	Summary Operations	2005	Health-related outcomes > Hospital inpatient > Summary Operations
11066	NO	N/A	20277#1225	CAT-MUL	42112/45(42157)	-0.0782445	-0.400195	0.211336	0.614407	LOGISTIC-BINARY	Job code at visit: Leisure and sports managers	100000	UK Biobank Assessment Centre	100071	Verbal interview	100073	Employment	100073	UK Biobank Assessment Centre > Verbal interview > Employment
11067	NO	N/A	41272#S139	CAT-MUL	111542/43(111585)	-0.0799462	-0.409276	0.215699	0.614437	LOGISTIC-BINARY	Operative procedures - OPCS4: S13.9 Unspecified punch biopsy of skin	100091	Health-related outcomes	2000	Hospital inpatient	2005	Summary Operations	2005	Health-related outcomes > Hospital inpatient > Summary Operations
11068	NO	N/A	27716	CONTINUOUS	7155	0.00578402	-0.0167236	0.0282917	0.614447	LINEAR	Volume of G-insular-short (right hemisphere)	100000	UK Biobank Assessment Centre	100003	Imaging	100	Brain MRI	197	UK Biobank Assessment Centre > Imaging > Brain MRI > T1 structural brain MRI > Freesurfer a2009s
11069	NO	N/A	41210#D065	CAT-MUL	111527/58(111585)	-0.0680871	-0.346268	0.185448	0.614469	LOGISTIC-BINARY	Operative procedures - secondary OPCS4	100091	Health-related outcomes	2000	Hospital inpatient	2005	Summary Operations	2005	Health-related outcomes > Hospital inpatient > Summary Operations
11070	NO	N/A	41210#S101	CAT-MUL	111535/50(111585)	0.0689067	-0.211834	0.326448	0.614473	LOGISTIC-BINARY	Operative procedures - secondary OPCS4: S10.1 Cauterisation of lesion of skin of head or neck NEC	100091	Health-related outcomes	2000	Hospital inpatient	2005	Summary Operations	2005	Health-related outcomes > Hospital inpatient > Summary Operations
11071	NO	N/A	41210#U054	CAT-MUL	111343/242(111585)	0.0319585	-0.0950826	0.153896	0.614539	LOGISTIC-BINARY	Operative procedures - secondary OPCS4: U05.4 Computed tomography of spine	100091	Health-related outcomes	2000	Hospital inpatient	2005	Summary Operations	2005	Health-related outcomes > Hospital inpatient > Summary Operations
11072	NO	N/A	41200#K492	CAT-MUL	111360/225(111585)	0.0329178	-0.0980311	0.158418	0.614541	LOGISTIC-BINARY	Operative procedures - main OPCS4: K49.2 Percutaneous transluminal balloon angioplasty of multiple coronary arteries	100091	Health-related outcomes	2000	Hospital inpatient	2005	Summary Operations	2005	Health-related outcomes > Hospital inpatient > Summary Operations
11073	NO	N/A	20003#1140882498	CAT-MUL	111492/73(111565)	0.0572752	-0.17439	0.272664	0.614562	LOGISTIC-BINARY	Treatment/medication code: penicillin	100000	UK Biobank Assessment Centre	100071	Verbal interview	100075	Medications	100075	UK Biobank Assessment Centre > Verbal interview > Medications
11074	NO	N/A	41272#S689	CAT-MUL	111571/14(111585)	-0.145665	-0.778194	0.371475	0.614647	LOGISTIC-BINARY	Operative procedures - OPCS4: S68.9 Unspecified excision of nail	100091	Health-related outcomes	2000	Hospital inpatient	2005	Summary Operations	2005	Health-related outcomes > Hospital inpatient > Summary Operations
11075	NO	N/A	41272#H221	CAT-MUL	98569/13016(111585)	-0.00470752	-0.0230797	0.0135776	0.614669	LOGISTIC-BINARY	Operative procedures - OPCS4: H22.1 Diagnostic fibreoptic endoscopic examination of colon and biopsy of lesion of colon	100091	Health-related outcomes	2000	Hospital inpatient	2005	Summary Operations	2005	Health-related outcomes > Hospital inpatient > Summary Operations
11076	NO	N/A	41200#X312	CAT-MUL	111303/282(111585)	0.0295556	-0.087827	0.142528	0.614757	LOGISTIC-BINARY	Operative procedures - main OPCS4: X31.2 Intravenous pyelography	100091	Health-related outcomes	2000	Hospital inpatient	2005	Summary Operations	2005	Health-related outcomes > Hospital inpatient > Summary Operations
11077	NO	N/A	41272#T348	CAT-MUL	111562/23(111585)	-0.111467	-0.583074	0.292819	0.614819	LOGISTIC-BINARY	Operative procedures - OPCS4: T34.8 Other specified open drainage of peritoneum	100091	Health-related outcomes	2000	Hospital inpatient	2005	Summary Operations	2005	Health-related outcomes > Hospital inpatient > Summary Operations
11078	NO	N/A	41200#W364	CAT-MUL	111572/13(111585)	0.131676	-0.428231	0.61207	0.61482	LOGISTIC-BINARY	Operative procedures - main OPCS4: W36.4 Diagnostic puncture of sternum	100091	Health-related outcomes	2000	Hospital inpatient	2005	Summary Operations	2005	Health-related outcomes > Hospital inpatient > Summary Operations
11079	NO	N/A	41210#Y051	CAT-MUL	111569/16(111585)	-0.134123	-0.711555	0.346498	0.614972	LOGISTIC-BINARY	Operative procedures - secondary OPCS4: Y05.1 Total excision of organ NOC	100091	Health-related outcomes	2000	Hospital inpatient	2005	Summary Operations	2005	Health-related outcomes > Hospital inpatient > Summary Operations
11080	NO	N/A	41272#Y051	CAT-MUL	111569/16(111585)	-0.134123	-0.711555	0.346498	0.614972	LOGISTIC-BINARY	Operative procedures - OPCS4: Y05.1 Total excision of organ NOC	100091	Health-related outcomes	2000	Hospital inpatient	2005	Summary Operations	2005	Health-related outcomes > Hospital inpatient > Summary Operations
11081	NO	N/A	41272#H122	CAT-MUL	111541/44(111585)	-0.0788936	-0.404301	0.213712	0.615202	LOGISTIC-BINARY	Operative procedures - OPCS4: H12.2 Excision of lesion of colon NEC	100091	Health-related outcomes	2000	Hospital inpatient	2005	Summary Operations	2005	Health-related outcomes > Hospital inpatient > Summary Operations
11082	NO	N/A	41210#Z491	CAT-MUL	111039/546(111585)	-0.0219577	-0.108866	0.0625307	0.61541	LOGISTIC-BINARY	Operative procedures - secondary OPCS4: Z49.1 Skin of breast	100091	Health-related outcomes	2000	Hospital inpatient	2005	Summary Operations	2005	Health-related outcomes > Hospital inpatient > Summary Operations
11083	NO	N/A	41272#Z491	CAT-MUL	111039/546(111585)	-0.0219577	-0.108866	0.0625307	0.61541	LOGISTIC-BINARY	Operative procedures - OPCS4: Z49.1 Skin of breast	100091	Health-related outcomes	2000	Hospital inpatient	2005	Summary Operations	2005	Health-related outcomes > Hospital inpatient > Summary Operations
11084	NO	N/A	41246#2410	CAT-MUL	106325/16(106341)	0.119882	-0.387071	0.559612	0.615545	LOGISTIC-BINARY	Treatment speciality of consultant (recoded): Poisons unit	100091	Health-related outcomes	2000	Hospital inpatient	2001	Summary Administration	2001	Health-related outcomes > Hospital inpatient > Summary Administration
11085	NO	N/A	41272#E859	CAT-MUL	111565/20(111585)	-0.119441	-0.628858	0.313056	0.615711	LOGISTIC-BINARY	Operative procedures - OPCS4: E85.9 Unspecified ventilation support	100091	Health-related outcomes	2000	Hospital inpatient	2005	Summary Operations	2005	Health-related outcomes > Hospital inpatient > Summary Operations
11086	NO	N/A	41210#V473	CAT-MUL	111552/33(111585)	0.0840316	-0.262946	0.397188	0.615773	LOGISTIC-BINARY	Operative procedures - secondary OPCS4: V47.3 Biopsy of lumbar vertebra	100091	Health-related outcomes	2000	Hospital inpatient	2005	Summary Operations	2005	Health-related outcomes > Hospital inpatient > Summary Operations
11087	NO	N/A	41200#F428	CAT-MUL	111554/31(111585)	-0.0947117	-0.490882	0.253768	0.615782	LOGISTIC-BINARY	Operative procedures - main OPCS4: F42.8 Other specified other operations on mouth	100091	Health-related outcomes	2000	Hospital inpatient	2005	Summary Operations	2005	Health-related outcomes > Hospital inpatient > Summary Operations
11088	NO	N/A	41200#L842	CAT-MUL	111537/48(111585)	0.0704131	-0.217854	0.334539	0.615926	LOGISTIC-BINARY	Operative procedures - main OPCS4: L84.2 Combined operations on primary short saphenous vein	100091	Health-related outcomes	2000	Hospital inpatient	2005	Summary Operations	2005	Health-related outcomes > Hospital inpatient > Summary Operations
11089	NO	N/A	41200#U278	CAT-MUL	111564/21(111585)	0.104285	-0.332721	0.48953	0.616002	LOGISTIC-BINARY	Operative procedures - main OPCS4: U27.8 Other specified diagnostic application tests on skin	100091	Health-related outcomes	2000	Hospital inpatient	2005	Summary Operations	2005	Health-related outcomes > Hospital inpatient > Summary Operations
11090	NO	N/A	41272#U278	CAT-MUL	111564/21(111585)	0.104285	-0.332721	0.48953	0.616002	LOGISTIC-BINARY	Operative procedures - OPCS4: U27.8 Other specified diagnostic application tests on skin	100091	Health-related outcomes	2000	Hospital inpatient	2005	Summary Operations	2005	Health-related outcomes > Hospital inpatient > Summary Operations
11091	NO	N/A	20090#361	CAT-MUL	15630/163(15793)	-0.04026	-0.202056	0.113046	0.616014	LOGISTIC-BINARY	Type of fat/oil used in cooking: Low fat butter	100089	Online follow-up	100090	Diet by 24-hour recall	100110	Spreads/sauces/cooking oils yesterday	100110	Online follow-up > Diet by 24-hour recall > Spreads/sauces/cooking oils yesterday
11092	NO	N/A	41272#A572	CAT-MUL	111570/15(111585)	-0.14106	-0.75351	0.363485	0.616039	LOGISTIC-BINARY	Operative procedures - OPCS4: A57.2 Rhizotomy of spinal nerve root	100091	Health-related outcomes	2000	Hospital inpatient	2005	Summary Operations	2005	Health-related outcomes > Hospital inpatient > Summary Operations
11093	NO	N/A	41210#K571	CAT-MUL	111556/29(111585)	0.0889737	-0.280125	0.41999	0.616092	LOGISTIC-BINARY	Operative procedures - secondary OPCS4: K57.1 Percutaneous transluminal ablation of atrioventricular node	100091	Health-related outcomes	2000	Hospital inpatient	2005	Summary Operations	2005	Health-related outcomes > Hospital inpatient > Summary Operations
11094	NO	N/A	20003#1141150754	CAT-MUL	111525/40(111565)	-0.0829916	-0.427568	0.224511	0.616107	LOGISTIC-BINARY	Treatment/medication code: alphagan 0.2% eye drops	100000	UK Biobank Assessment Centre	100071	Verbal interview	100075	Medications	100075	UK Biobank Assessment Centre > Verbal interview > Medications
11095	NO	N/A	40006#C711	CAT-MUL	111528/57(111585)	-0.068867	-0.351741	0.188565	0.616108	LOGISTIC-BINARY	Type of cancer: ICD10: C71.1 Frontal lobe	100091	Health-related outcomes	100092	Cancer register	100092	Cancer register	100092	Health-related outcomes > Cancer register
11096	NO	N/A	41272#W541	CAT-MUL	111487/98(111585)	0.0495948	-0.150793	0.237768	0.616151	LOGISTIC-BINARY	Operative procedures - OPCS4: W54.1 Primary prosthetic replacement of articulation of bone NEC	100091	Health-related outcomes	2000	Hospital inpatient	2005	Summary Operations	2005	Health-related outcomes > Hospital inpatient > Summary Operations
11097	NO	N/A	41272#G801	CAT-MUL	111552/33(111585)	-0.0915886	-0.474227	0.24624	0.616156	LOGISTIC-BINARY	Operative procedures - OPCS4: G80.1 Diagnostic endoscopic examination of ileum and biopsy of lesion of ileum	100091	Health-related outcomes	2000	Hospital inpatient	2005	Summary Operations	2005	Health-related outcomes > Hospital inpatient > Summary Operations
11098	NO	N/A	41200#X373	CAT-MUL	111514/71(111585)	-0.0616924	-0.313626	0.17018	0.616169	LOGISTIC-BINARY	Operative procedures - main OPCS4: X37.3 Intramuscular chemotherapy	100091	Health-related outcomes	2000	Hospital inpatient	2005	Summary Operations	2005	Health-related outcomes > Hospital inpatient > Summary Operations
11099	NO	N/A	22601#91332890	CAT-MUL	23616/30(23646)	0.0882338	-0.279344	0.415628	0.616422	LOGISTIC-BINARY	Job coding: printing machine operator, printer's assistant	100089	Online follow-up	123	Work environment	130	Employment history	130	Online follow-up > Work environment > Employment history
11100	NO	N/A	22617#9133	CAT-MUL	23616/30(23646)	0.0882338	-0.279344	0.415628	0.616422	LOGISTIC-BINARY	Job code - historical: Printing machine minders and assistants	100089	Online follow-up	123	Work environment	130	Employment history	130	Online follow-up > Work environment > Employment history
11101	NO	N/A	41210#G434	CAT-MUL	111575/10(111585)	-0.175057	-0.958411	0.438317	0.616524	LOGISTIC-BINARY	Operative procedures - secondary OPCS4: G43.4 Fibreoptic endoscopic sclerotherapy to lesion of upper gastrointestinal tract	100091	Health-related outcomes	2000	Hospital inpatient	2005	Summary Operations	2005	Health-related outcomes > Hospital inpatient > Summary Operations
11102	NO	N/A	41210#V401	CAT-MUL	111575/10(111585)	-0.174192	-0.952425	0.43678	0.61654	LOGISTIC-BINARY	Operative procedures - secondary OPCS4: V40.1 Non-rigid stabilisation of spine	100091	Health-related outcomes	2000	Hospital inpatient	2005	Summary Operations	2005	Health-related outcomes > Hospital inpatient > Summary Operations
11103	NO	N/A	41256#441	CAT-MUL	111571/14(111585)	0.126531	-0.412979	0.59068	0.616605	LOGISTIC-BINARY	Operative procedures - main OPCS3: 441 Emergency appendicectomy	100091	Health-related outcomes	2000	Hospital inpatient	2005	Summary Operations	2005	Health-related outcomes > Hospital inpatient > Summary Operations
11104	NO	N/A	41210#U503	CAT-MUL	111568/17(111585)	0.11496	-0.372464	0.537928	0.616764	LOGISTIC-BINARY	Operative procedures - secondary OPCS4: U50.3 Delivery of rehabilitation for joint replacement	100091	Health-related outcomes	2000	Hospital inpatient	2005	Summary Operations	2005	Health-related outcomes > Hospital inpatient > Summary Operations
11105	NO	N/A	41272#Q123	CAT-MUL	111566/19(111585)	0.110613	-0.355891	0.519255	0.61678	LOGISTIC-BINARY	Operative procedures - OPCS4: Q12.3 Removal of displaced intrauterine contraceptive device NEC	100091	Health-related outcomes	2000	Hospital inpatient	2005	Summary Operations	2005	Health-related outcomes > Hospital inpatient > Summary Operations
11106	NO	N/A	41272#X708	CAT-MUL	110724/861(111585)	-0.0172746	-0.0857283	0.0496427	0.616838	LOGISTIC-BINARY	Operative procedures - OPCS4: X70.8 Other specified procurement of drugs for chemotherapy for neoplasm in Bands 1-5	100091	Health-related outcomes	2000	Hospital inpatient	2005	Summary Operations	2005	Health-related outcomes > Hospital inpatient > Summary Operations
11107	NO	N/A	41210#O302	CAT-MUL	108931/2654(111585)	-0.00987559	-0.0488122	0.0285758	0.616877	LOGISTIC-BINARY	Operative procedures - secondary OPCS4: O30.2 Splenic flexure	100091	Health-related outcomes	2000	Hospital inpatient	2005	Summary Operations	2005	Health-related outcomes > Hospital inpatient > Summary Operations
11108	NO	N/A	20003#1141176732	CAT-MUL	111417/148(111565)	0.0404314	-0.122299	0.195025	0.617002	LOGISTIC-BINARY	Treatment/medication code: carbomers	100000	UK Biobank Assessment Centre	100071	Verbal interview	100075	Medications	100075	UK Biobank Assessment Centre > Verbal interview > Medications
11109	NO	N/A	22617#8114	CAT-MUL	23598/48(23646)	0.0687215	-0.214584	0.326415	0.617029	LOGISTIC-BINARY	Job code - historical: Chemical and related process operatives	100089	Online follow-up	123	Work environment	130	Employment history	130	Online follow-up > Work environment > Employment history
11110	NO	N/A	41210#V411	CAT-MUL	111550/35(111585)	0.0815541	-0.256022	0.3868	0.617077	LOGISTIC-BINARY	Operative procedures - secondary OPCS4: V41.1 Posterior attachment of correctional instrument to spine	100091	Health-related outcomes	2000	Hospital inpatient	2005	Summary Operations	2005	Health-related outcomes > Hospital inpatient > Summary Operations
11111	NO	N/A	41272#S472	CAT-MUL	110154/1431(111585)	0.013211	-0.0390251	0.0645712	0.617106	LOGISTIC-BINARY	Operative procedures - OPCS4: S47.2 Drainage of lesion of skin NEC	100091	Health-related outcomes	2000	Hospital inpatient	2005	Summary Operations	2005	Health-related outcomes > Hospital inpatient > Summary Operations
11112	NO	N/A	41210#S172	CAT-MUL	111575/10(111585)	-0.172455	-0.943134	0.434991	0.617202	LOGISTIC-BINARY	Operative procedures - secondary OPCS4: S17.2 Distant myocutaneous subcutaneous pedicle flap NEC	100091	Health-related outcomes	2000	Hospital inpatient	2005	Summary Operations	2005	Health-related outcomes > Hospital inpatient > Summary Operations
11113	NO	N/A	41210#V118	CAT-MUL	111566/19(111585)	-0.121947	-0.645918	0.320508	0.617229	LOGISTIC-BINARY	Operative procedures - secondary OPCS4: V11.8 Other specified fixation of bone of face	100091	Health-related outcomes	2000	Hospital inpatient	2005	Summary Operations	2005	Health-related outcomes > Hospital inpatient > Summary Operations
11114	NO	N/A	41200#U261	CAT-MUL	111561/24(111585)	-0.107618	-0.565456	0.285916	0.61736	LOGISTIC-BINARY	Operative procedures - main OPCS4: U26.1 Glomerular filtration rate testing	100091	Health-related outcomes	2000	Hospital inpatient	2005	Summary Operations	2005	Health-related outcomes > Hospital inpatient > Summary Operations
11115	NO	N/A	22617#6222	CAT-MUL	23630/16(23646)	0.120743	-0.395226	0.563389	0.617362	LOGISTIC-BINARY	Job code - historical: Beauticians and related occupations	100089	Online follow-up	123	Work environment	130	Employment history	130	Online follow-up > Work environment > Employment history
11116	NO	N/A	41272#M136	CAT-MUL	111323/262(111585)	-0.0313719	-0.157139	0.0892048	0.617368	LOGISTIC-BINARY	Operative procedures - OPCS4: M13.6 Percutaneous insertion of nephrostomy tube	100091	Health-related outcomes	2000	Hospital inpatient	2005	Summary Operations	2005	Health-related outcomes > Hospital inpatient > Summary Operations
11117	NO	N/A	40011#8541	CAT-MUL	111572/13(111585)	-0.150808	-0.811805	0.389089	0.617451	LOGISTIC-BINARY	Histology of cancer tumour: Paget disease and infiltrating duct carcinoma	100091	Health-related outcomes	100092	Cancer register	100092	Cancer register	100092	Health-related outcomes > Cancer register
11118	NO	N/A	41200#X302	CAT-MUL	111514/71(111585)	0.0574973	-0.177093	0.275463	0.617502	LOGISTIC-BINARY	Operative procedures - main OPCS4: X30.2 Injection of gamma globulin	100091	Health-related outcomes	2000	Hospital inpatient	2005	Summary Operations	2005	Health-related outcomes > Hospital inpatient > Summary Operations
11119	NO	N/A	27800	CONTINUOUS	15367	0.00405019	-0.0118484	0.0199488	0.617545	LINEAR	Overall macular thickness (left)	100078	Assessment Centre	100079	Physical measures	100079	Physical measures	100079	Assessment Centre > Physical measures > Eye measures > Retinal optical coherence tomography > Derived OCT measures
11120	NO	N/A	20003#1140923920	CAT-MUL	111536/29(111565)	-0.0981939	-0.512148	0.264163	0.617654	LOGISTIC-BINARY	Treatment/medication code: volsaid retard 75mg m/r tablet	100000	UK Biobank Assessment Centre	100071	Verbal interview	100075	Medications	100075	UK Biobank Assessment Centre > Verbal interview > Medications
11121	NO	N/A	22601#54932911	CAT-MUL	23636/10(23646)	-0.172922	-0.954042	0.430646	0.617654	LOGISTIC-BINARY	Job coding: pattern maker (moulds)	100089	Online follow-up	123	Work environment	130	Employment history	130	Online follow-up > Work environment > Employment history
11122	NO	N/A	20003#1140888432	CAT-MUL	111534/31(111565)	0.0856519	-0.270719	0.406224	0.617786	LOGISTIC-BINARY	Treatment/medication code: potassium product	100000	UK Biobank Assessment Centre	100071	Verbal interview	100075	Medications	100075	UK Biobank Assessment Centre > Verbal interview > Medications
11123	NO	N/A	20003#1140923350	CAT-MUL	110581/984(111565)	-0.016145	-0.0802644	0.0466376	0.617883	LOGISTIC-BINARY	Treatment/medication code: co-dydramol	100000	UK Biobank Assessment Centre	100071	Verbal interview	100075	Medications	100075	UK Biobank Assessment Centre > Verbal interview > Medications
11124	NO	N/A	41210#Z373	CAT-MUL	111498/87(111585)	-0.0550414	-0.279955	0.15357	0.617889	LOGISTIC-BINARY	Operative procedures - secondary OPCS4: Z37.3 Superior mesenteric artery	100091	Health-related outcomes	2000	Hospital inpatient	2005	Summary Operations	2005	Health-related outcomes > Hospital inpatient > Summary Operations
11125	NO	N/A	41272#Z373	CAT-MUL	111498/87(111585)	-0.0550414	-0.279955	0.15357	0.617889	LOGISTIC-BINARY	Operative procedures - OPCS4: Z37.3 Superior mesenteric artery	100091	Health-related outcomes	2000	Hospital inpatient	2005	Summary Operations	2005	Health-related outcomes > Hospital inpatient > Summary Operations
11126	NO	N/A	41272#X559	CAT-MUL	111550/35(111585)	-0.0884206	-0.458687	0.240257	0.617992	LOGISTIC-BINARY	Operative procedures - OPCS4: X55.9 Unspecified other operations on unspecified organ	100091	Health-related outcomes	2000	Hospital inpatient	2005	Summary Operations	2005	Health-related outcomes > Hospital inpatient > Summary Operations
11127	NO	N/A	20003#1140879668	CAT-MUL	111530/35(111565)	0.080973	-0.255491	0.384718	0.618145	LOGISTIC-BINARY	Treatment/medication code: selegiline	100000	UK Biobank Assessment Centre	100071	Verbal interview	100075	Medications	100075	UK Biobank Assessment Centre > Verbal interview > Medications
11128	NO	N/A	41272#H305	CAT-MUL	111567/18(111585)	-0.126202	-0.670277	0.332736	0.618162	LOGISTIC-BINARY	Operative procedures - OPCS4: H30.5 Irrigation of colon	100091	Health-related outcomes	2000	Hospital inpatient	2005	Summary Operations	2005	Health-related outcomes > Hospital inpatient > Summary Operations
11129	NO	N/A	41272#H019	CAT-MUL	111516/69(111585)	0.0583606	-0.180259	0.280002	0.618189	LOGISTIC-BINARY	Operative procedures - OPCS4: H01.9 Unspecified emergency excision of appendix	100091	Health-related outcomes	2000	Hospital inpatient	2005	Summary Operations	2005	Health-related outcomes > Hospital inpatient > Summary Operations
11130	NO	N/A	40011#8504	CAT-MUL	111571/14(111585)	0.125654	-0.412523	0.589473	0.618427	LOGISTIC-BINARY	Histology of cancer tumour: Intracystic carcinoma	100091	Health-related outcomes	100092	Cancer register	100092	Cancer register	100092	Health-related outcomes > Cancer register
11131	NO	N/A	41200#X293	CAT-MUL	111525/60(111585)	0.0626673	-0.194665	0.300127	0.618444	LOGISTIC-BINARY	Operative procedures - main OPCS4: X29.3 Continuous subcutaneous infusion of therapeutic substance NEC	100091	Health-related outcomes	2000	Hospital inpatient	2005	Summary Operations	2005	Health-related outcomes > Hospital inpatient > Summary Operations
11132	NO	N/A	41272#L911	CAT-MUL	111398/187(111585)	0.0357461	-0.108355	0.173317	0.618492	LOGISTIC-BINARY	Operative procedures - OPCS4: L91.1 Open insertion of central venous catheter	100091	Health-related outcomes	2000	Hospital inpatient	2005	Summary Operations	2005	Health-related outcomes > Hospital inpatient > Summary Operations
11133	NO	N/A	41200#E893	CAT-MUL	111442/143(111585)	-0.0427309	-0.215962	0.120888	0.618515	LOGISTIC-BINARY	Operative procedures - main OPCS4: E89.3 Nebuliser therapy	100091	Health-related outcomes	2000	Hospital inpatient	2005	Summary Operations	2005	Health-related outcomes > Hospital inpatient > Summary Operations
11134	NO	N/A	41210#Y808	CAT-MUL	111211/374(111585)	-0.0266545	-0.133463	0.0764802	0.618525	LOGISTIC-BINARY	Operative procedures - secondary OPCS4: Y80.8 Other specified general anaesthetic	100091	Health-related outcomes	2000	Hospital inpatient	2005	Summary Operations	2005	Health-related outcomes > Hospital inpatient > Summary Operations
11135	NO	N/A	41272#Y808	CAT-MUL	111211/374(111585)	-0.0266545	-0.133463	0.0764802	0.618525	LOGISTIC-BINARY	Operative procedures - OPCS4: Y80.8 Other specified general anaesthetic	100091	Health-related outcomes	2000	Hospital inpatient	2005	Summary Operations	2005	Health-related outcomes > Hospital inpatient > Summary Operations
11136	NO	N/A	41272#W183	CAT-MUL	111574/11(111585)	-0.165911	-0.908083	0.422101	0.618758	LOGISTIC-BINARY	Operative procedures - OPCS4: W18.3 Sequestrectomy of bone	100091	Health-related outcomes	2000	Hospital inpatient	2005	Summary Operations	2005	Health-related outcomes > Hospital inpatient > Summary Operations
11137	NO	N/A	20277#5232	CAT-MUL	42139/18(42157)	-0.125388	-0.668493	0.330442	0.618796	LOGISTIC-BINARY	Job code at visit: Vehicle body builders and repairers	100000	UK Biobank Assessment Centre	100071	Verbal interview	100073	Employment	100073	UK Biobank Assessment Centre > Verbal interview > Employment
11138	NO	N/A	20277#2126	CAT-MUL	42037/120(42157)	0.0445849	-0.13638	0.215502	0.61885	LOGISTIC-BINARY	Job code at visit: Design and development engineers	100000	UK Biobank Assessment Centre	100071	Verbal interview	100073	Employment	100073	UK Biobank Assessment Centre > Verbal interview > Employment
11139	NO	N/A	41200#X999	CAT-MUL	111194/391(111585)	0.0248769	-0.0748242	0.121412	0.619063	LOGISTIC-BINARY	Operative procedures - main OPCS4: X99.9 Not known (procedure performed)	100091	Health-related outcomes	2000	Hospital inpatient	2005	Summary Operations	2005	Health-related outcomes > Hospital inpatient > Summary Operations
11140	NO	N/A	41200#F451	CAT-MUL	111548/37(111585)	0.0787322	-0.248704	0.37568	0.619338	LOGISTIC-BINARY	Operative procedures - main OPCS4: F45.1 Excision of lesion of parotid gland	100091	Health-related outcomes	2000	Hospital inpatient	2005	Summary Operations	2005	Health-related outcomes > Hospital inpatient > Summary Operations
11141	NO	N/A	41272#F451	CAT-MUL	111548/37(111585)	0.0787322	-0.248704	0.37568	0.619338	LOGISTIC-BINARY	Operative procedures - OPCS4: F45.1 Excision of lesion of parotid gland	100091	Health-related outcomes	2000	Hospital inpatient	2005	Summary Operations	2005	Health-related outcomes > Hospital inpatient > Summary Operations
11142	NO	N/A	41200#Q058	CAT-MUL	111574/11(111585)	0.141914	-0.475448	0.66316	0.619436	LOGISTIC-BINARY	Operative procedures - main OPCS4: Q05.8 Other specified other operations on cervix uteri	100091	Health-related outcomes	2000	Hospital inpatient	2005	Summary Operations	2005	Health-related outcomes > Hospital inpatient > Summary Operations
11143	NO	N/A	41200#W159	CAT-MUL	111563/22(111585)	0.101582	-0.327843	0.480842	0.619491	LOGISTIC-BINARY	Operative procedures - main OPCS4: W15.9 Unspecified division of bone of foot	100091	Health-related outcomes	2000	Hospital inpatient	2005	Summary Operations	2005	Health-related outcomes > Hospital inpatient > Summary Operations
11144	NO	N/A	20003#1141187810	CAT-MUL	111347/218(111565)	-0.0341375	-0.172169	0.0975924	0.619532	LOGISTIC-BINARY	Treatment/medication code: tadalafil	100000	UK Biobank Assessment Centre	100071	Verbal interview	100075	Medications	100075	UK Biobank Assessment Centre > Verbal interview > Medications
11145	NO	N/A	41272#X399	CAT-MUL	111572/13(111585)	-0.149111	-0.807458	0.3872	0.619632	LOGISTIC-BINARY	Operative procedures - OPCS4: X39.9 Unspecified other route of administration of therapeutic substance	100091	Health-related outcomes	2000	Hospital inpatient	2005	Summary Operations	2005	Health-related outcomes > Hospital inpatient > Summary Operations
11146	NO	N/A	26686	CONTINUOUS	7155	0.00552454	-0.0162985	0.0273476	0.619732	LINEAR	Volume of VLp (left hemisphere)	100000	UK Biobank Assessment Centre	100003	Imaging	100	Brain MRI	191	UK Biobank Assessment Centre > Imaging > Brain MRI > T1 structural brain MRI > Freesurfer subsegmentation
11147	NO	N/A	25210	CONTINUOUS	6703	-0.00633832	-0.0313765	0.0186998	0.619736	LINEAR	Mean L1 in inferior cerebellar peduncle on FA skeleton (right)	100000	UK Biobank Assessment Centre	100003	Imaging	100	Brain MRI	134	UK Biobank Assessment Centre > Imaging > Brain MRI > Diffusion brain MRI > dMRI skeleton
11148	NO	N/A	41210#Z952	CAT-MUL	111572/13(111585)	0.130305	-0.432663	0.611557	0.619772	LOGISTIC-BINARY	Operative procedures - secondary OPCS4: Z95.2 Bronchial artery	100091	Health-related outcomes	2000	Hospital inpatient	2005	Summary Operations	2005	Health-related outcomes > Hospital inpatient > Summary Operations
11149	NO	N/A	41272#Z952	CAT-MUL	111572/13(111585)	0.130305	-0.432663	0.611557	0.619772	LOGISTIC-BINARY	Operative procedures - OPCS4: Z95.2 Bronchial artery	100091	Health-related outcomes	2000	Hospital inpatient	2005	Summary Operations	2005	Health-related outcomes > Hospital inpatient > Summary Operations
11150	NO	N/A	20003#1140883500	CAT-MUL	111537/28(111565)	0.0897432	-0.287559	0.426964	0.620142	LOGISTIC-BINARY	Treatment/medication code: azelastine	100000	UK Biobank Assessment Centre	100071	Verbal interview	100075	Medications	100075	UK Biobank Assessment Centre > Verbal interview > Medications
11151	NO	N/A	41210#Y493	CAT-MUL	111461/124(111585)	-0.0455391	-0.231562	0.129239	0.62021	LOGISTIC-BINARY	Operative procedures - secondary OPCS4: Y49.3 Thoracotomy approach NEC	100091	Health-related outcomes	2000	Hospital inpatient	2005	Summary Operations	2005	Health-related outcomes > Hospital inpatient > Summary Operations
11152	NO	N/A	41272#Y493	CAT-MUL	111461/124(111585)	-0.0455391	-0.231562	0.129239	0.62021	LOGISTIC-BINARY	Operative procedures - OPCS4: Y49.3 Thoracotomy approach NEC	100091	Health-related outcomes	2000	Hospital inpatient	2005	Summary Operations	2005	Health-related outcomes > Hospital inpatient > Summary Operations
11153	NO	N/A	24004	CONTINUOUS	110201	-0.00148243	-0.007348	0.00438315	0.620351	LINEAR	Nitrogen oxides air pollution; 2010	100088	Additional exposures	113	Local environment	114	Residential air pollution	114	Additional exposures > Local environment > Residential air pollution
11154	NO	N/A	41200#Q221	CAT-MUL	111018/567(111585)	-0.0212752	-0.106656	0.0617757	0.620376	LOGISTIC-BINARY	Operative procedures - main OPCS4: Q22.1 Bilateral salpingoophorectomy	100091	Health-related outcomes	2000	Hospital inpatient	2005	Summary Operations	2005	Health-related outcomes > Hospital inpatient > Summary Operations
11155	NO	N/A	41272#U114	CAT-MUL	111267/318(111585)	0.0274574	-0.08321	0.134234	0.620397	LOGISTIC-BINARY	Operative procedures - OPCS4: U11.4 Computed tomography scan of cerebral vessels	100091	Health-related outcomes	2000	Hospital inpatient	2005	Summary Operations	2005	Health-related outcomes > Hospital inpatient > Summary Operations
11156	NO	N/A	27738	CONTINUOUS	7154	0.00606885	-0.0179537	0.0300914	0.620451	LINEAR	Volume of Lat-Fis-ant-Vertical (right hemisphere)	100000	UK Biobank Assessment Centre	100003	Imaging	100	Brain MRI	197	UK Biobank Assessment Centre > Imaging > Brain MRI > T1 structural brain MRI > Freesurfer a2009s
11157	NO	N/A	41210#H562	CAT-MUL	111551/34(111585)	0.0814481	-0.259359	0.389034	0.6205	LOGISTIC-BINARY	Operative procedures - secondary OPCS4: H56.2 Lateral sphincterotomy of anus	100091	Health-related outcomes	2000	Hospital inpatient	2005	Summary Operations	2005	Health-related outcomes > Hospital inpatient > Summary Operations
11158	NO	N/A	41272#L916	CAT-MUL	111468/117(111585)	0.0448936	-0.138283	0.217739	0.62052	LOGISTIC-BINARY	Operative procedures - OPCS4: L91.6 Cannulation of vein NEC	100091	Health-related outcomes	2000	Hospital inpatient	2005	Summary Operations	2005	Health-related outcomes > Hospital inpatient > Summary Operations
11159	NO	N/A	41200#M647	CAT-MUL	111561/24(111585)	-0.107114	-0.56617	0.288891	0.620544	LOGISTIC-BINARY	Operative procedures - main OPCS4: M64.7 Introduction of transobturator sling	100091	Health-related outcomes	2000	Hospital inpatient	2005	Summary Operations	2005	Health-related outcomes > Hospital inpatient > Summary Operations
11160	NO	N/A	41272#M647	CAT-MUL	111561/24(111585)	-0.107114	-0.56617	0.288891	0.620544	LOGISTIC-BINARY	Operative procedures - OPCS4: M64.7 Introduction of transobturator sling	100091	Health-related outcomes	2000	Hospital inpatient	2005	Summary Operations	2005	Health-related outcomes > Hospital inpatient > Summary Operations
11161	NO	N/A	22601#54122878	CAT-MUL	23612/34(23646)	-0.0889514	-0.466142	0.242401	0.620573	LOGISTIC-BINARY	Job coding: upholsterer, coach trimmer, curtain maker, mattress maker	100089	Online follow-up	123	Work environment	130	Employment history	130	Online follow-up > Work environment > Employment history
11162	NO	N/A	22617#5412	CAT-MUL	23612/34(23646)	-0.0889514	-0.466142	0.242401	0.620573	LOGISTIC-BINARY	Job code - historical: Upholsterers	100089	Online follow-up	123	Work environment	130	Employment history	130	Online follow-up > Work environment > Employment history
11163	NO	N/A	41218#0	CAT-MUL	209/2019(2228)	0.0623683	-0.183518	0.310934	0.620579	LOGISTIC-BINARY	History of psychiatric care on admission: No known previous psychiatric episodes	100091	Health-related outcomes	2000	Hospital inpatient	2004	Summary Psychiatric	2004	Health-related outcomes > Hospital inpatient > Summary Psychiatric
11164	NO	N/A	41272#E641	CAT-MUL	111554/31(111585)	0.0847208	-0.271213	0.403937	0.620632	LOGISTIC-BINARY	Operative procedures - OPCS4: E64.1 Endoscopic extirpation of lesion of nasal cavity	100091	Health-related outcomes	2000	Hospital inpatient	2005	Summary Operations	2005	Health-related outcomes > Hospital inpatient > Summary Operations
11165	NO	N/A	41272#T103	CAT-MUL	111562/23(111585)	0.0981556	-0.317918	0.465898	0.620666	LOGISTIC-BINARY	Operative procedures - OPCS4: T10.3 Endoscopic pleurodesis NEC	100091	Health-related outcomes	2000	Hospital inpatient	2005	Summary Operations	2005	Health-related outcomes > Hospital inpatient > Summary Operations
11166	NO	N/A	41272#U298	CAT-MUL	111423/162(111585)	-0.0397545	-0.201649	0.113623	0.620677	LOGISTIC-BINARY	Operative procedures - OPCS4: U29.8 Other specified diagnostic endocrinology	100091	Health-related outcomes	2000	Hospital inpatient	2005	Summary Operations	2005	Health-related outcomes > Hospital inpatient > Summary Operations
11167	NO	N/A	20003#1140867244	CAT-MUL	111547/18(111565)	-0.124237	-0.664704	0.329973	0.620678	LOGISTIC-BINARY	Treatment/medication code: stelazine 1mg tablet	100000	UK Biobank Assessment Centre	100071	Verbal interview	100075	Medications	100075	UK Biobank Assessment Centre > Verbal interview > Medications
11168	NO	N/A	41272#M093	CAT-MUL	111436/149(111585)	-0.0414222	-0.210322	0.11823	0.620697	LOGISTIC-BINARY	Operative procedures - OPCS4: M09.3 Endoscopic laser fragmentation of calculus of kidney	100091	Health-related outcomes	2000	Hospital inpatient	2005	Summary Operations	2005	Health-related outcomes > Hospital inpatient > Summary Operations
11169	NO	N/A	41200#S603	CAT-MUL	111573/12(111585)	-0.155596	-0.848787	0.403988	0.620846	LOGISTIC-BINARY	Operative procedures - main OPCS4: S60.3 Tattooing of skin	100091	Health-related outcomes	2000	Hospital inpatient	2005	Summary Operations	2005	Health-related outcomes > Hospital inpatient > Summary Operations
11170	NO	N/A	20003#1140865762	CAT-MUL	111533/32(111565)	-0.0921214	-0.482717	0.252199	0.621007	LOGISTIC-BINARY	Treatment/medication code: regulan 3.6g/sachet powder	100000	UK Biobank Assessment Centre	100071	Verbal interview	100075	Medications	100075	UK Biobank Assessment Centre > Verbal interview > Medications
11171	NO	N/A	41200#X352	CAT-MUL	110403/1182(111585)	0.0143851	-0.0432026	0.070914	0.621147	LOGISTIC-BINARY	Operative procedures - main OPCS4: X35.2 Intravenous chemotherapy	100091	Health-related outcomes	2000	Hospital inpatient	2005	Summary Operations	2005	Health-related outcomes > Hospital inpatient > Summary Operations
11172	NO	N/A	23014	INTEGER	2193	0.0108127	-0.0320907	0.053716	0.621192	LINEAR	LANA antigen for Kaposi's Sarcoma-Associated Herpesvirus	100078	Biological samples	100079	Assay results	100080	Blood assays	1307	Biological samples > Assay results > Blood assays > Infectious Diseases > Infectious Disease Antigens
11173	NO	N/A	22601#52142924	CAT-MUL	23597/49(23646)	-0.0733061	-0.380969	0.203153	0.621288	LOGISTIC-BINARY	Job coding: metal plate worker, boilermaker, plater-welder, caulker-burner, shipwright, riveter	100089	Online follow-up	123	Work environment	130	Employment history	130	Online follow-up > Work environment > Employment history
11174	NO	N/A	41210#M423	CAT-MUL	111569/16(111585)	0.116702	-0.385716	0.551323	0.62136	LOGISTIC-BINARY	Operative procedures - secondary OPCS4: M42.3 Endoscopic destruction of lesion of bladder NEC	100091	Health-related outcomes	2000	Hospital inpatient	2005	Summary Operations	2005	Health-related outcomes > Hospital inpatient > Summary Operations
11175	NO	N/A	20003#1141153490	CAT-MUL	111551/14(111565)	-0.142011	-0.769566	0.373224	0.621364	LOGISTIC-BINARY	Treatment/medication code: amisulpride	100000	UK Biobank Assessment Centre	100071	Verbal interview	100075	Medications	100075	UK Biobank Assessment Centre > Verbal interview > Medications
11176	NO	N/A	20003#1141168122	CAT-MUL	111481/84(111565)	0.0526938	-0.164157	0.255338	0.621623	LOGISTIC-BINARY	Treatment/medication code: solpadol capsule	100000	UK Biobank Assessment Centre	100071	Verbal interview	100075	Medications	100075	UK Biobank Assessment Centre > Verbal interview > Medications
11177	NO	N/A	41210#G731	CAT-MUL	111575/10(111585)	-0.171098	-0.946936	0.438348	0.621733	LOGISTIC-BINARY	Operative procedures - secondary OPCS4: G73.1 Revision of anastomosis of ileum	100091	Health-related outcomes	2000	Hospital inpatient	2005	Summary Operations	2005	Health-related outcomes > Hospital inpatient > Summary Operations
11178	NO	N/A	5097	CONTINUOUS	21587	-0.00329096	-0.0163684	0.00978652	0.621838	LINEAR	6mm weak meridian (left)	100000	UK Biobank Assessment Centre	100006	Physical measures	100013	Eye measures	100014	UK Biobank Assessment Centre > Physical measures > Eye measures > Autorefraction
11179	NO	N/A	41272#Q093	CAT-MUL	111567/18(111585)	-0.1253	-0.671595	0.334969	0.62184	LOGISTIC-BINARY	Operative procedures - OPCS4: Q09.3 Open excision of lesion of uterus NEC	100091	Health-related outcomes	2000	Hospital inpatient	2005	Summary Operations	2005	Health-related outcomes > Hospital inpatient > Summary Operations
11180	NO	N/A	26732	CONTINUOUS	7155	0.00544484	-0.0161968	0.0270865	0.621892	LINEAR	Area of lateralorbitofrontal (left hemisphere)	100000	UK Biobank Assessment Centre	100003	Imaging	100	Brain MRI	192	UK Biobank Assessment Centre > Imaging > Brain MRI > T1 structural brain MRI > Freesurfer desikan white
11181	NO	N/A	5077	INTEGER	27295	0.00300403	-0.00893574	0.0149438	0.621913	LINEAR	Number of letters correct in round (left)	100000	UK Biobank Assessment Centre	100006	Physical measures	100013	Eye measures	100017	UK Biobank Assessment Centre > Physical measures > Eye measures > Visual acuity
11182	NO	N/A	41272#H204	CAT-MUL	111295/290(111585)	-0.0293521	-0.148411	0.0850801	0.621924	LOGISTIC-BINARY	Operative procedures - OPCS4: H20.4 Fibreoptic endoscopic destruction of lesion of colon NEC	100091	Health-related outcomes	2000	Hospital inpatient	2005	Summary Operations	2005	Health-related outcomes > Hospital inpatient > Summary Operations
11183	NO	N/A	41272#A445	CAT-MUL	111571/14(111585)	0.124224	-0.411098	0.588322	0.621925	LOGISTIC-BINARY	Operative procedures - OPCS4: A44.5 Excision of lesion of intradural extramedullary spinal cord	100091	Health-related outcomes	2000	Hospital inpatient	2005	Summary Operations	2005	Health-related outcomes > Hospital inpatient > Summary Operations
11184	NO	N/A	41210#J212	CAT-MUL	111569/16(111585)	0.118234	-0.390608	0.56013	0.621945	LOGISTIC-BINARY	Operative procedures - secondary OPCS4: J21.2 Drainage of gall bladder	100091	Health-related outcomes	2000	Hospital inpatient	2005	Summary Operations	2005	Health-related outcomes > Hospital inpatient > Summary Operations
11185	NO	N/A	27523	CONTINUOUS	7155	0.00569981	-0.0169692	0.0283688	0.622105	LINEAR	Volume of S-circular-insula-ant (left hemisphere)	100000	UK Biobank Assessment Centre	100003	Imaging	100	Brain MRI	197	UK Biobank Assessment Centre > Imaging > Brain MRI > T1 structural brain MRI > Freesurfer a2009s
11186	NO	N/A	41210#Y812	CAT-MUL	111549/36(111585)	0.0792975	-0.253671	0.380386	0.622126	LOGISTIC-BINARY	Operative procedures - secondary OPCS4: Y81.2 Epidural anaesthetic using sacral approach	100091	Health-related outcomes	2000	Hospital inpatient	2005	Summary Operations	2005	Health-related outcomes > Hospital inpatient > Summary Operations
11187	NO	N/A	41272#Y812	CAT-MUL	111549/36(111585)	0.0792975	-0.253671	0.380386	0.622126	LOGISTIC-BINARY	Operative procedures - OPCS4: Y81.2 Epidural anaesthetic using sacral approach	100091	Health-related outcomes	2000	Hospital inpatient	2005	Summary Operations	2005	Health-related outcomes > Hospital inpatient > Summary Operations
11188	NO	N/A	41272#F438	CAT-MUL	111572/13(111585)	0.127995	-0.428951	0.603734	0.622174	LOGISTIC-BINARY	Operative procedures - OPCS4: F43.8 Other specified other examinations of mouth	100091	Health-related outcomes	2000	Hospital inpatient	2005	Summary Operations	2005	Health-related outcomes > Hospital inpatient > Summary Operations
11189	NO	N/A	22601#11232862	CAT-MUL	23633/13(23646)	0.123196	-0.414519	0.580397	0.622175	LOGISTIC-BINARY	Job coding: colliery agent/manager, quarry manager, offshore installation manager	100089	Online follow-up	123	Work environment	130	Employment history	130	Online follow-up > Work environment > Employment history
11190	NO	N/A	41200#T088	CAT-MUL	111575/10(111585)	-0.171444	-0.948867	0.44121	0.62218	LOGISTIC-BINARY	Operative procedures - main OPCS4: T08.8 Other specified open drainage of pleural cavity	100091	Health-related outcomes	2000	Hospital inpatient	2005	Summary Operations	2005	Health-related outcomes > Hospital inpatient > Summary Operations
11191	NO	N/A	26806	CONTINUOUS	7155	-0.00581958	-0.0289701	0.017331	0.622184	LINEAR	Volume of parsorbitalis (left hemisphere)	100000	UK Biobank Assessment Centre	100003	Imaging	100	Brain MRI	192	UK Biobank Assessment Centre > Imaging > Brain MRI > T1 structural brain MRI > Freesurfer desikan white
11192	NO	N/A	41210#L714	CAT-MUL	111092/493(111585)	-0.0224445	-0.113124	0.0655232	0.622224	LOGISTIC-BINARY	Operative procedures - secondary OPCS4: L71.4 Percutaneous transluminal cannulation of artery	100091	Health-related outcomes	2000	Hospital inpatient	2005	Summary Operations	2005	Health-related outcomes > Hospital inpatient > Summary Operations
11193	NO	N/A	40013#1801	CAT-MUL	111567/18(111585)	0.111217	-0.366116	0.528259	0.622405	LOGISTIC-BINARY	Type of cancer: ICD9: 1801 Malignant neoplasm of exocervix	100091	Health-related outcomes	100092	Cancer register	100092	Cancer register	100092	Health-related outcomes > Cancer register
11194	NO	N/A	41200#M275	CAT-MUL	111495/90(111585)	-0.0531978	-0.273529	0.151544	0.62296	LOGISTIC-BINARY	Operative procedures - main OPCS4: M27.5 Ureteroscopic removal of ureteric stent	100091	Health-related outcomes	2000	Hospital inpatient	2005	Summary Operations	2005	Health-related outcomes > Hospital inpatient > Summary Operations
11195	NO	N/A	20277#3561	CAT-MUL	41916/241(42157)	0.0313629	-0.0963798	0.153964	0.623079	LOGISTIC-BINARY	Job code at visit: Public service associate professionals	100000	UK Biobank Assessment Centre	100071	Verbal interview	100073	Employment	100073	UK Biobank Assessment Centre > Verbal interview > Employment
11196	NO	N/A	41272#O211	CAT-MUL	111546/39(111585)	-0.0827219	-0.433214	0.230084	0.623185	LOGISTIC-BINARY	Operative procedures - OPCS4: O21.1 Primary total prosthetic replacement of elbow joint using cement	100091	Health-related outcomes	2000	Hospital inpatient	2005	Summary Operations	2005	Health-related outcomes > Hospital inpatient > Summary Operations
11197	NO	N/A	23004	INTEGER	2193	0.010722	-0.0320735	0.0535175	0.623249	LINEAR	EBNA-1 antigen for Epstein-Barr Virus	100078	Biological samples	100079	Assay results	100080	Blood assays	1307	Biological samples > Assay results > Blood assays > Infectious Diseases > Infectious Disease Antigens
11198	NO	N/A	41272#L395	CAT-MUL	111575/10(111585)	-0.170003	-0.943262	0.439696	0.623434	LOGISTIC-BINARY	Operative procedures - OPCS4: L39.5 Percutaneous transluminal insertion of stent into subclavian artery	100091	Health-related outcomes	2000	Hospital inpatient	2005	Summary Operations	2005	Health-related outcomes > Hospital inpatient > Summary Operations
11199	NO	N/A	41210#Y205	CAT-MUL	111542/43(111585)	-0.0779898	-0.40765	0.217907	0.623444	LOGISTIC-BINARY	Operative procedures - secondary OPCS4: Y20.5 Percutaneous biopsy NOC	100091	Health-related outcomes	2000	Hospital inpatient	2005	Summary Operations	2005	Health-related outcomes > Hospital inpatient > Summary Operations
11200	NO	N/A	41272#Y205	CAT-MUL	111542/43(111585)	-0.0779898	-0.40765	0.217907	0.623444	LOGISTIC-BINARY	Operative procedures - OPCS4: Y20.5 Percutaneous biopsy NOC	100091	Health-related outcomes	2000	Hospital inpatient	2005	Summary Operations	2005	Health-related outcomes > Hospital inpatient > Summary Operations
11201	NO	N/A	41250#1003	CAT-MUL	110162/456(110618)	0.0230577	-0.0703508	0.113838	0.623457	LOGISTIC-BINARY	Methods of discharge from hospital (recoded): Discharged on clinical advice/consent: Transfer to another provider	100091	Health-related outcomes	2000	Hospital inpatient	2001	Summary Administration	2001	Health-related outcomes > Hospital inpatient > Summary Administration
11202	NO	N/A	40006#C435	CAT-MUL	111085/500(111585)	0.0216928	-0.0662275	0.107125	0.623601	LOGISTIC-BINARY	Type of cancer: ICD10: C43.5 Malignant melanoma of trunk	100091	Health-related outcomes	100092	Cancer register	100092	Cancer register	100092	Health-related outcomes > Cancer register
11203	NO	N/A	41272#M164	CAT-MUL	111507/78(111585)	-0.0570075	-0.294317	0.162315	0.623689	LOGISTIC-BINARY	Operative procedures - OPCS4: M16.4 Percutaneous nephrolithotomy NEC	100091	Health-related outcomes	2000	Hospital inpatient	2005	Summary Operations	2005	Health-related outcomes > Hospital inpatient > Summary Operations
11204	NO	N/A	41272#L748	CAT-MUL	111574/11(111585)	-0.160588	-0.885932	0.419212	0.623701	LOGISTIC-BINARY	Operative procedures - OPCS4: L74.8 Other specified arteriovenous shunt	100091	Health-related outcomes	2000	Hospital inpatient	2005	Summary Operations	2005	Health-related outcomes > Hospital inpatient > Summary Operations
11205	NO	N/A	41210#Z281	CAT-MUL	111489/96(111585)	-0.0513463	-0.26419	0.146943	0.623729	LOGISTIC-BINARY	Operative procedures - secondary OPCS4: Z28.1 Appendix	100091	Health-related outcomes	2000	Hospital inpatient	2005	Summary Operations	2005	Health-related outcomes > Hospital inpatient > Summary Operations
11206	NO	N/A	41272#Z281	CAT-MUL	111489/96(111585)	-0.0513463	-0.26419	0.146943	0.623729	LOGISTIC-BINARY	Operative procedures - OPCS4: Z28.1 Appendix	100091	Health-related outcomes	2000	Hospital inpatient	2005	Summary Operations	2005	Health-related outcomes > Hospital inpatient > Summary Operations
11207	NO	N/A	25783	CONTINUOUS	7106	-0.0055149	-0.0275637	0.0165339	0.623926	LINEAR	Volume of grey matter in Frontal Pole (right)	1101	UK Biobank Assessment Centre		Imaging		Imaging	1101	UK Biobank Assessment Centre > Imaging > Brain MRI > T1 structural brain MRI > Regional grey matter volumes (FAST)
11208	NO	N/A	41210#D141	CAT-MUL	111536/49(111585)	-0.0725564	-0.378425	0.204118	0.623987	LOGISTIC-BINARY	Operative procedures - secondary OPCS4: D14.1 Tympanoplasty using graft	100091	Health-related outcomes	2000	Hospital inpatient	2005	Summary Operations	2005	Health-related outcomes > Hospital inpatient > Summary Operations
11209	NO	N/A	41200#S434	CAT-MUL	111474/111(111585)	-0.0478401	-0.245845	0.137534	0.62412	LOGISTIC-BINARY	Operative procedures - main OPCS4: S43.4 Removal of suture from skin NEC	100091	Health-related outcomes	2000	Hospital inpatient	2005	Summary Operations	2005	Health-related outcomes > Hospital inpatient > Summary Operations
11210	NO	N/A	41272#X403	CAT-MUL	111215/370(111585)	0.0251434	-0.0771801	0.124099	0.624171	LOGISTIC-BINARY	Operative procedures - OPCS4: X40.3 Haemodialysis NEC	100091	Health-related outcomes	2000	Hospital inpatient	2005	Summary Operations	2005	Health-related outcomes > Hospital inpatient > Summary Operations
11211	NO	N/A	26699	CONTINUOUS	7155	-0.00541757	-0.0270936	0.0162585	0.624189	LINEAR	Volume of VAmc (right hemisphere)	100000	UK Biobank Assessment Centre	100003	Imaging	100	Brain MRI	191	UK Biobank Assessment Centre > Imaging > Brain MRI > T1 structural brain MRI > Freesurfer subsegmentation
11212	NO	N/A	41272#L862	CAT-MUL	111295/290(111585)	0.0284974	-0.087723	0.140447	0.624193	LOGISTIC-BINARY	Operative procedures - OPCS4: L86.2 Ultrasound guided foam sclerotherapy for varicose vein of leg	100091	Health-related outcomes	2000	Hospital inpatient	2005	Summary Operations	2005	Health-related outcomes > Hospital inpatient > Summary Operations
11213	NO	N/A	41210#Z719	CAT-MUL	111532/53(111585)	0.0653249	-0.207897	0.316698	0.624224	LOGISTIC-BINARY	Operative procedures - secondary OPCS4: Z71.9 Ulna NEC	100091	Health-related outcomes	2000	Hospital inpatient	2005	Summary Operations	2005	Health-related outcomes > Hospital inpatient > Summary Operations
11214	NO	N/A	41272#Z719	CAT-MUL	111532/53(111585)	0.0653249	-0.207897	0.316698	0.624224	LOGISTIC-BINARY	Operative procedures - OPCS4: Z71.9 Ulna NEC	100091	Health-related outcomes	2000	Hospital inpatient	2005	Summary Operations	2005	Health-related outcomes > Hospital inpatient > Summary Operations
11215	NO	N/A	41210#Y401	CAT-MUL	111469/116(111585)	0.0444009	-0.13879	0.217147	0.624274	LOGISTIC-BINARY	Operative procedures - secondary OPCS4: Y40.1 Dilation of stricture of organ NOC	100091	Health-related outcomes	2000	Hospital inpatient	2005	Summary Operations	2005	Health-related outcomes > Hospital inpatient > Summary Operations
11216	NO	N/A	41272#Y401	CAT-MUL	111469/116(111585)	0.0444009	-0.13879	0.217147	0.624274	LOGISTIC-BINARY	Operative procedures - OPCS4: Y40.1 Dilation of stricture of organ NOC	100091	Health-related outcomes	2000	Hospital inpatient	2005	Summary Operations	2005	Health-related outcomes > Hospital inpatient > Summary Operations
11217	NO	N/A	132448	DATE	111541/44(111585)	0.0713681	-0.228483	0.345144	0.624276	LOGISTIC-BINARY	Date Q10 first reported (congenital malformations of eyelid, lachrymal apparatus and orbit)	2417	Health-related outcomes		First occurrences		First occurrences	2417	Health-related outcomes > First occurrences > Congenital disruptions and chromosomal abnormalities
11218	NO	N/A	41272#V403	CAT-MUL	111538/47(111585)	0.068996	-0.220494	0.333961	0.624314	LOGISTIC-BINARY	Operative procedures - OPCS4: V40.3 Posterior instrumented fusion of thoracic spine NEC	100091	Health-related outcomes	2000	Hospital inpatient	2005	Summary Operations	2005	Health-related outcomes > Hospital inpatient > Summary Operations
11219	NO	N/A	41272#M658	CAT-MUL	111571/14(111585)	-0.140773	-0.768204	0.374795	0.624526	LOGISTIC-BINARY	Operative procedures - OPCS4: M65.8 Other specified endoscopic resection of outlet of male bladder	100091	Health-related outcomes	2000	Hospital inpatient	2005	Summary Operations	2005	Health-related outcomes > Hospital inpatient > Summary Operations
11220	NO	N/A	41249#2014	CAT-MUL	106906/4464(111370)	-0.00749621	-0.0376635	0.0223903	0.624609	LOGISTIC-BINARY	Methods of admission to hospital (recoded): Emergency admission: Outpatients	100091	Health-related outcomes	2000	Hospital inpatient	2001	Summary Administration	2001	Health-related outcomes > Hospital inpatient > Summary Administration
11221	NO	N/A	41272#C186	CAT-MUL	111331/254(111585)	-0.0313104	-0.159515	0.0915597	0.624678	LOGISTIC-BINARY	Operative procedures - OPCS4: C18.6 Correction of ptosis of eyelid using aponeurosis technique	100091	Health-related outcomes	2000	Hospital inpatient	2005	Summary Operations	2005	Health-related outcomes > Hospital inpatient > Summary Operations
11222	NO	N/A	20003#1140866078	CAT-MUL	110972/593(111565)	0.0199723	-0.0611544	0.0989846	0.624794	LOGISTIC-BINARY	Treatment/medication code: indapamide	100000	UK Biobank Assessment Centre	100071	Verbal interview	100075	Medications	100075	UK Biobank Assessment Centre > Verbal interview > Medications
11223	NO	N/A	41210#X677	CAT-MUL	111547/38(111585)	-0.0830138	-0.436628	0.232199	0.624794	LOGISTIC-BINARY	Operative procedures - secondary OPCS4: X67.7 Preparation for complex conformal radiotherapy	100091	Health-related outcomes	2000	Hospital inpatient	2005	Summary Operations	2005	Health-related outcomes > Hospital inpatient > Summary Operations
11224	NO	N/A	25080	CONTINUOUS	6703	-0.00625502	-0.0313289	0.0188188	0.624837	LINEAR	Mean FA in superior corona radiata on FA skeleton (right)	100000	UK Biobank Assessment Centre	100003	Imaging	100	Brain MRI	134	UK Biobank Assessment Centre > Imaging > Brain MRI > Diffusion brain MRI > dMRI skeleton
11225	NO	N/A	41210#T282	CAT-MUL	111562/23(111585)	0.0967791	-0.318768	0.464079	0.625152	LOGISTIC-BINARY	Operative procedures - secondary OPCS4: T28.2 Suture of anterior abdominal wall	100091	Health-related outcomes	2000	Hospital inpatient	2005	Summary Operations	2005	Health-related outcomes > Hospital inpatient > Summary Operations
11226	NO	N/A	41200#M343	CAT-MUL	111523/62(111585)	-0.0641371	-0.333839	0.182565	0.625243	LOGISTIC-BINARY	Operative procedures - main OPCS4: M34.3 Cystectomy NEC	100091	Health-related outcomes	2000	Hospital inpatient	2005	Summary Operations	2005	Health-related outcomes > Hospital inpatient > Summary Operations
11227	NO	N/A	41200#B285	CAT-MUL	110506/1079(111585)	-0.0152179	-0.0769034	0.0452672	0.625286	LOGISTIC-BINARY	Operative procedures - main OPCS4: B28.5 Wire guided partial excision of breast	100091	Health-related outcomes	2000	Hospital inpatient	2005	Summary Operations	2005	Health-related outcomes > Hospital inpatient > Summary Operations
11228	NO	N/A	41200#H019	CAT-MUL	111520/65(111585)	0.0588373	-0.187317	0.286969	0.625751	LOGISTIC-BINARY	Operative procedures - main OPCS4: H01.9 Unspecified emergency excision of appendix	100091	Health-related outcomes	2000	Hospital inpatient	2005	Summary Operations	2005	Health-related outcomes > Hospital inpatient > Summary Operations
11229	NO	N/A	23044	INTEGER	2193	-0.0106136	-0.053286	0.0320589	0.625771	LINEAR	UreA antigen for Helicobacter pylori	100078	Biological samples	100079	Assay results	100080	Blood assays	1307	Biological samples > Assay results > Blood assays > Infectious Diseases > Infectious Disease Antigens
11230	NO	N/A	25196	CONTINUOUS	6703	-0.00624023	-0.0313257	0.0188453	0.625817	LINEAR	Mean MO in uncinate fasciculus on FA skeleton (right)	100000	UK Biobank Assessment Centre	100003	Imaging	100	Brain MRI	134	UK Biobank Assessment Centre > Imaging > Brain MRI > Diffusion brain MRI > dMRI skeleton
11231	NO	N/A	40006#C433	CAT-MUL	111426/159(111585)	-0.0394025	-0.202308	0.114865	0.625833	LOGISTIC-BINARY	Type of cancer: ICD10: C43.3 Malignant melanoma of other and unspecified parts of face	100091	Health-related outcomes	100092	Cancer register	100092	Cancer register	100092	Health-related outcomes > Cancer register
11232	NO	N/A	20003#1140870958	CAT-MUL	111549/16(111565)	0.116716	-0.391556	0.557704	0.625852	LOGISTIC-BINARY	Treatment/medication code: one-alpha 250nanograms capsule	100000	UK Biobank Assessment Centre	100071	Verbal interview	100075	Medications	100075	UK Biobank Assessment Centre > Verbal interview > Medications
11233	NO	N/A	41200#T229	CAT-MUL	111547/38(111585)	0.0763766	-0.247272	0.369931	0.625907	LOGISTIC-BINARY	Operative procedures - main OPCS4: T22.9 Unspecified primary repair of femoral hernia	100091	Health-related outcomes	2000	Hospital inpatient	2005	Summary Operations	2005	Health-related outcomes > Hospital inpatient > Summary Operations
11234	NO	N/A	41200#A095	CAT-MUL	111571/14(111585)	-0.139822	-0.766404	0.373725	0.625931	LOGISTIC-BINARY	Operative procedures - main OPCS4: A09.5 Insertion of neurostimulator electrodes into the brain	100091	Health-related outcomes	2000	Hospital inpatient	2005	Summary Operations	2005	Health-related outcomes > Hospital inpatient > Summary Operations
11235	NO	N/A	20150	CONTINUOUS	80153	0.00135057	-0.00408059	0.00678174	0.625981	LINEAR	Forced expiratory volume in 1-second (FEV1), Best measure	100000	UK Biobank Assessment Centre	100006	Physical measures	100020	Spirometry	100020	UK Biobank Assessment Centre > Physical measures > Spirometry
11236	NO	N/A	20003#1140882272	CAT-MUL	111541/24(111565)	-0.104727	-0.560942	0.288821	0.626209	LOGISTIC-BINARY	Treatment/medication code: oramorph 10mg/5ml oral solution	100000	UK Biobank Assessment Centre	100071	Verbal interview	100075	Medications	100075	UK Biobank Assessment Centre > Verbal interview > Medications
11237	NO	N/A	41229#5QN	CAT-MUL	111529/56(111585)	-0.0676571	-0.353951	0.192768	0.626388	LOGISTIC-BINARY	PCT responsible for patient data: BOURNEMOUTH AND POOLE TEACHING PCT	100091	Health-related outcomes	2000	Hospital inpatient	2001	Summary Administration	2001	Health-related outcomes > Hospital inpatient > Summary Administration
11238	NO	N/A	27855	CONTINUOUS	13151	0.0042726	-0.0129333	0.0214785	0.626446	LINEAR	Vertical cup to disc ratio (VCDR) regressed and transformed (left)	100078	Assessment Centre	100079	Physical measures	100079	Physical measures	100079	Assessment Centre > Physical measures > Eye measures > Retinal optical coherence tomography > Derived OCT measures
11239	NO	N/A	23297	CONTINUOUS	7720	-0.00541724	-0.0272399	0.0164054	0.626544	LINEAR	Femur wards BMD (bone mineral density) (left)	100000	UK Biobank Assessment Centre	100003	Imaging	103	DXA assessment	125	UK Biobank Assessment Centre > Imaging > DXA assessment > Bone size, mineral and density by DXA
11240	NO	N/A	20538	CAT-SIN	1068/5971(7039)	-0.0167839	-0.083915	0.0513733	0.626654	LOGISTIC-BINARY	Worried most days during period of worst anxiety	100089	Online follow-up	136	Mental health	140	Anxiety	140	Online follow-up > Mental health > Anxiety
11241	NO	N/A	4103	CONTINUOUS	38457	-0.0024145	-0.012146	0.00731704	0.626755	LINEAR	Speed of sound through heel (left)	100000	UK Biobank Assessment Centre	100006	Physical measures	100018	Bone-densitometry of heel	100018	UK Biobank Assessment Centre > Physical measures > Bone-densitometry of heel
11242	NO	N/A	41272#K252	CAT-MUL	111486/99(111585)	0.0477881	-0.151343	0.234754	0.626879	LOGISTIC-BINARY	Operative procedures - OPCS4: K25.2 Xenograft replacement of mitral valve	100091	Health-related outcomes	2000	Hospital inpatient	2005	Summary Operations	2005	Health-related outcomes > Hospital inpatient > Summary Operations
11243	NO	N/A	20554#6	CAT-MUL	30148/177(30325)	-0.0376044	-0.193469	0.110112	0.62688	LOGISTIC-BINARY	Actions taken following self-harm: Receive help from friends / family / neighbours	100089	Online follow-up	136	Mental health	146	Self-harm behaviours	146	Online follow-up > Mental health > Self-harm behaviours
11244	NO	N/A	27447	CONTINUOUS	7155	0.00597521	-0.0181201	0.0300705	0.626898	LINEAR	Mean thickness of S-central (left hemisphere)	100000	UK Biobank Assessment Centre	100003	Imaging	100	Brain MRI	197	UK Biobank Assessment Centre > Imaging > Brain MRI > T1 structural brain MRI > Freesurfer a2009s
11245	NO	N/A	40006#C827	CAT-MUL	111571/14(111585)	-0.140623	-0.772611	0.377092	0.626987	LOGISTIC-BINARY	Type of cancer: ICD10: C82.7 Other types of follicular non-Hodgkin's lymphoma	100091	Health-related outcomes	100092	Cancer register	100092	Cancer register	100092	Health-related outcomes > Cancer register
11246	NO	N/A	41200#X528	CAT-MUL	111382/203(111585)	-0.0347739	-0.178536	0.102245	0.627005	LOGISTIC-BINARY	Operative procedures - main OPCS4: X52.8 Other specified oxygen therapy	100091	Health-related outcomes	2000	Hospital inpatient	2005	Summary Operations	2005	Health-related outcomes > Hospital inpatient > Summary Operations
11247	NO	N/A	41210#Z588	CAT-MUL	111492/93(111585)	0.0493713	-0.156632	0.242489	0.627038	LOGISTIC-BINARY	Operative procedures - secondary OPCS4: Z58.8 Specified muscle of lower leg NEC	100091	Health-related outcomes	2000	Hospital inpatient	2005	Summary Operations	2005	Health-related outcomes > Hospital inpatient > Summary Operations
11248	NO	N/A	41272#Z588	CAT-MUL	111492/93(111585)	0.0493713	-0.156632	0.242489	0.627038	LOGISTIC-BINARY	Operative procedures - OPCS4: Z58.8 Specified muscle of lower leg NEC	100091	Health-related outcomes	2000	Hospital inpatient	2005	Summary Operations	2005	Health-related outcomes > Hospital inpatient > Summary Operations
11249	NO	N/A	20001#1026	CAT-MUL	111539/26(111565)	0.0912077	-0.300953	0.440364	0.627125	LOGISTIC-BINARY	Cancer code, self-reported: pancreas cancer	100000	UK Biobank Assessment Centre	100071	Verbal interview	100074	Medical conditions	100074	UK Biobank Assessment Centre > Verbal interview > Medical conditions
11250	NO	N/A	41200#K631	CAT-MUL	110964/621(111585)	0.0193483	-0.0597649	0.0964547	0.627184	LOGISTIC-BINARY	Operative procedures - main OPCS4: K63.1 Angiocardiography of combination of right and left side of heart	100091	Health-related outcomes	2000	Hospital inpatient	2005	Summary Operations	2005	Health-related outcomes > Hospital inpatient > Summary Operations
11251	NO	N/A	20003#1141151946	CAT-MUL	111530/35(111565)	-0.0864812	-0.45864	0.243332	0.627217	LOGISTIC-BINARY	Treatment/medication code: cipramil 10mg tablet	100000	UK Biobank Assessment Centre	100071	Verbal interview	100075	Medications	100075	UK Biobank Assessment Centre > Verbal interview > Medications
11252	NO	N/A	20004#1590	CAT-MUL	111399/166(111565)	0.0374042	-0.117436	0.184843	0.627228	LOGISTIC-BINARY	Operation code: spinal fusion	100000	UK Biobank Assessment Centre	100071	Verbal interview	100076	Operations	100076	UK Biobank Assessment Centre > Verbal interview > Operations
11253	NO	N/A	22617#3411	CAT-MUL	23613/33(23646)	0.0818105	-0.268688	0.395565	0.627239	LOGISTIC-BINARY	Job code - historical: Artists	100089	Online follow-up	123	Work environment	130	Employment history	130	Online follow-up > Work environment > Employment history
11254	NO	N/A	20004#1520	CAT-MUL	110698/867(111565)	-0.0168116	-0.0854379	0.0503113	0.627271	LOGISTIC-BINARY	Operation code: laparoscopy	100000	UK Biobank Assessment Centre	100071	Verbal interview	100076	Operations	100076	UK Biobank Assessment Centre > Verbal interview > Operations
11255	NO	N/A	20003#1140860728	CAT-MUL	111489/76(111565)	-0.0574875	-0.299487	0.165872	0.627318	LOGISTIC-BINARY	Treatment/medication code: quinapril	100000	UK Biobank Assessment Centre	100071	Verbal interview	100075	Medications	100075	UK Biobank Assessment Centre > Verbal interview > Medications
11256	NO	N/A	20004#1515	CAT-MUL	111431/134(111565)	0.0411327	-0.129722	0.202893	0.627352	LOGISTIC-BINARY	Operation code: angiogram not coronary	100000	UK Biobank Assessment Centre	100071	Verbal interview	100076	Operations	100076	UK Biobank Assessment Centre > Verbal interview > Operations
11257	NO	N/A	23336	CONTINUOUS	7471	-0.0041949	-0.021145	0.0127552	0.62759	LINEAR	Femur total BMC (bone mineral content) (right)	100000	Assessment Centre	100003	Imaging	103	DXA assessment	125	Assessment Centre > Imaging > DXA assessment > Bone size, mineral and density by DXA
11258	NO	N/A	20004#1502	CAT-MUL	111258/307(111565)	-0.0281115	-0.143996	0.0833658	0.627686	LOGISTIC-BINARY	Operation code: cruciate ligament surgery	100000	UK Biobank Assessment Centre	100071	Verbal interview	100076	Operations	100076	UK Biobank Assessment Centre > Verbal interview > Operations
11259	NO	N/A	41200#T428	CAT-MUL	111575/10(111585)	0.142797	-0.494434	0.680723	0.627721	LOGISTIC-BINARY	Operative procedures - main OPCS4: T42.8 Other specified therapeutic endoscopic operations on peritoneum	100091	Health-related outcomes	2000	Hospital inpatient	2005	Summary Operations	2005	Health-related outcomes > Hospital inpatient > Summary Operations
11260	NO	N/A	41272#A323	CAT-MUL	111532/53(111585)	-0.069201	-0.363572	0.197996	0.627786	LOGISTIC-BINARY	Operative procedures - OPCS4: A32.3 Decompression of trigeminal nerve (v)	100091	Health-related outcomes	2000	Hospital inpatient	2005	Summary Operations	2005	Health-related outcomes > Hospital inpatient > Summary Operations
11261	NO	N/A	41272#G091	CAT-MUL	111564/21(111585)	0.101121	-0.338111	0.486819	0.627802	LOGISTIC-BINARY	Operative procedures - OPCS4: G09.1 Cardiomyotomy	100091	Health-related outcomes	2000	Hospital inpatient	2005	Summary Operations	2005	Health-related outcomes > Hospital inpatient > Summary Operations
11262	NO	N/A	41251#6001	CAT-MUL	109853/962(110815)	0.015807	-0.0487595	0.0790868	0.627838	LOGISTIC-BINARY	Sources of admission to hospital (recoded): Transfer within NHS provider: general ward, young physically disabled, A&E	100091	Health-related outcomes	2000	Hospital inpatient	2001	Summary Administration	2001	Health-related outcomes > Hospital inpatient > Summary Administration
11263	NO	N/A	41272#C848	CAT-MUL	111505/80(111585)	0.0526789	-0.168231	0.258831	0.627896	LOGISTIC-BINARY	Operative procedures - OPCS4: C84.8 Other specified other operations on retina	100091	Health-related outcomes	2000	Hospital inpatient	2005	Summary Operations	2005	Health-related outcomes > Hospital inpatient > Summary Operations
11264	NO	N/A	41210#Y134	CAT-MUL	111288/297(111585)	-0.0285001	-0.146125	0.0845633	0.627954	LOGISTIC-BINARY	Operative procedures - secondary OPCS4: Y13.4 Radiofrequency controlled thermal destruction of lesion of organ NOC	100091	Health-related outcomes	2000	Hospital inpatient	2005	Summary Operations	2005	Health-related outcomes > Hospital inpatient > Summary Operations
11265	NO	N/A	41272#Y134	CAT-MUL	111288/297(111585)	-0.0285001	-0.146125	0.0845633	0.627954	LOGISTIC-BINARY	Operative procedures - OPCS4: Y13.4 Radiofrequency controlled thermal destruction of lesion of organ NOC	100091	Health-related outcomes	2000	Hospital inpatient	2005	Summary Operations	2005	Health-related outcomes > Hospital inpatient > Summary Operations
11266	NO	N/A	41272#W364	CAT-MUL	111567/18(111585)	0.109013	-0.366597	0.524605	0.62804	LOGISTIC-BINARY	Operative procedures - OPCS4: W36.4 Diagnostic puncture of sternum	100091	Health-related outcomes	2000	Hospital inpatient	2005	Summary Operations	2005	Health-related outcomes > Hospital inpatient > Summary Operations
11267	NO	N/A	25023	CONTINUOUS	7105	-0.00588301	-0.0296901	0.0179241	0.628108	LINEAR	Volume of accumbens (left)	1102	UK Biobank Assessment Centre		Imaging		Imaging	1102	UK Biobank Assessment Centre > Imaging > Brain MRI > T1 structural brain MRI > Subcortical volumes (FIRST)
11268	NO	N/A	20003#1140855694	CAT-MUL	111552/13(111565)	-0.145136	-0.802377	0.389575	0.628117	LOGISTIC-BINARY	Treatment/medication code: oxygen gas	100000	UK Biobank Assessment Centre	100071	Verbal interview	100075	Medications	100075	UK Biobank Assessment Centre > Verbal interview > Medications
11269	NO	N/A	25272	CONTINUOUS	6703	0.00617216	-0.0188063	0.0311507	0.628123	LINEAR	Mean L2 in superior corona radiata on FA skeleton (right)	100000	UK Biobank Assessment Centre	100003	Imaging	100	Brain MRI	134	UK Biobank Assessment Centre > Imaging > Brain MRI > Diffusion brain MRI > dMRI skeleton
11270	NO	N/A	6156#11	CAT-MUL	4485/1519(6004)	-0.0144598	-0.073292	0.0437661	0.628153	LOGISTIC-BINARY	Manic/hyper symptoms: I was more active than usual	100000	UK Biobank Assessment Centre	100025	Touchscreen	100059	Psychosocial factors	100060	UK Biobank Assessment Centre > Touchscreen > Psychosocial factors > Mental health
11271	NO	N/A	41200#C694	CAT-MUL	111546/39(111585)	0.0752429	-0.24567	0.366389	0.628206	LOGISTIC-BINARY	Operative procedures - main OPCS4: C69.4 Irrigation of anterior chamber of eye	100091	Health-related outcomes	2000	Hospital inpatient	2005	Summary Operations	2005	Health-related outcomes > Hospital inpatient > Summary Operations
11272	NO	N/A	41249#6000	CAT-MUL	111255/89(111344)	-0.05311	-0.276489	0.154537	0.628318	LOGISTIC-BINARY	Methods of admission to hospital (recoded): Deferred admission	100091	Health-related outcomes	2000	Hospital inpatient	2001	Summary Administration	2001	Health-related outcomes > Hospital inpatient > Summary Administration
11273	NO	N/A	41272#S681	CAT-MUL	111487/98(111585)	-0.0501805	-0.260932	0.146353	0.628419	LOGISTIC-BINARY	Operative procedures - OPCS4: S68.1 Total excision of nail	100091	Health-related outcomes	2000	Hospital inpatient	2005	Summary Operations	2005	Health-related outcomes > Hospital inpatient > Summary Operations
11274	NO	N/A	41210#Y241	CAT-MUL	111537/48(111585)	-0.0726687	-0.38325	0.207847	0.628457	LOGISTIC-BINARY	Operative procedures - secondary OPCS4: Y24.1 Microvascular reconstruction of organ NOC	100091	Health-related outcomes	2000	Hospital inpatient	2005	Summary Operations	2005	Health-related outcomes > Hospital inpatient > Summary Operations
11275	NO	N/A	41272#Y241	CAT-MUL	111537/48(111585)	-0.0726687	-0.38325	0.207847	0.628457	LOGISTIC-BINARY	Operative procedures - OPCS4: Y24.1 Microvascular reconstruction of organ NOC	100091	Health-related outcomes	2000	Hospital inpatient	2005	Summary Operations	2005	Health-related outcomes > Hospital inpatient > Summary Operations
11276	NO	N/A	41210#Z118	CAT-MUL	111574/11(111585)	-0.16062	-0.896562	0.427885	0.62847	LOGISTIC-BINARY	Operative procedures - secondary OPCS4: Z11.8 Specified sacral plexus NEC	100091	Health-related outcomes	2000	Hospital inpatient	2005	Summary Operations	2005	Health-related outcomes > Hospital inpatient > Summary Operations
11277	NO	N/A	41272#Z118	CAT-MUL	111574/11(111585)	-0.16062	-0.896562	0.427885	0.62847	LOGISTIC-BINARY	Operative procedures - OPCS4: Z11.8 Specified sacral plexus NEC	100091	Health-related outcomes	2000	Hospital inpatient	2005	Summary Operations	2005	Health-related outcomes > Hospital inpatient > Summary Operations
11278	NO	N/A	41210#K654	CAT-MUL	111570/15(111585)	-0.134363	-0.739228	0.363884	0.628607	LOGISTIC-BINARY	Operative procedures - secondary OPCS4: K65.4 Catheterisation of left side of heart via atrial transeptal puncture	100091	Health-related outcomes	2000	Hospital inpatient	2005	Summary Operations	2005	Health-related outcomes > Hospital inpatient > Summary Operations
11279	NO	N/A	41210#T598	CAT-MUL	111571/14(111585)	0.122431	-0.419399	0.586228	0.628655	LOGISTIC-BINARY	Operative procedures - secondary OPCS4: T59.8 Other specified excision of ganglion	100091	Health-related outcomes	2000	Hospital inpatient	2005	Summary Operations	2005	Health-related outcomes > Hospital inpatient > Summary Operations
11280	NO	N/A	27489	CONTINUOUS	7155	-0.00584395	-0.0295392	0.0178513	0.628779	LINEAR	Volume of G-front-inf-Orbital (left hemisphere)	100000	UK Biobank Assessment Centre	100003	Imaging	100	Brain MRI	197	UK Biobank Assessment Centre > Imaging > Brain MRI > T1 structural brain MRI > Freesurfer a2009s
11281	NO	N/A	20001#1021	CAT-MUL	111542/23(111565)	0.0974742	-0.325176	0.471796	0.628837	LOGISTIC-BINARY	Cancer code, self-reported: anal cancer	100000	UK Biobank Assessment Centre	100071	Verbal interview	100074	Medical conditions	100074	UK Biobank Assessment Centre > Verbal interview > Medical conditions
11282	NO	N/A	41210#Y206	CAT-MUL	111564/21(111585)	0.100846	-0.338274	0.486846	0.628843	LOGISTIC-BINARY	Operative procedures - secondary OPCS4: Y20.6 Plugged biopsy NOC	100091	Health-related outcomes	2000	Hospital inpatient	2005	Summary Operations	2005	Health-related outcomes > Hospital inpatient > Summary Operations
11283	NO	N/A	41272#Y206	CAT-MUL	111564/21(111585)	0.100846	-0.338274	0.486846	0.628843	LOGISTIC-BINARY	Operative procedures - OPCS4: Y20.6 Plugged biopsy NOC	100091	Health-related outcomes	2000	Hospital inpatient	2005	Summary Operations	2005	Health-related outcomes > Hospital inpatient > Summary Operations
11284	NO	N/A	25856	CONTINUOUS	7106	-0.00547344	-0.0277149	0.016768	0.629528	LINEAR	Volume of grey matter in Temporal Fusiform Cortex, posterior division (left)	1101	UK Biobank Assessment Centre		Imaging		Imaging	1101	UK Biobank Assessment Centre > Imaging > Brain MRI > T1 structural brain MRI > Regional grey matter volumes (FAST)
11285	NO	N/A	41272#B086	CAT-MUL	111565/20(111585)	-0.115096	-0.625274	0.319423	0.629645	LOGISTIC-BINARY	Operative procedures - OPCS4: B08.6 Partial thyroidectomy NEC	100091	Health-related outcomes	2000	Hospital inpatient	2005	Summary Operations	2005	Health-related outcomes > Hospital inpatient > Summary Operations
11286	NO	N/A	41200#L433	CAT-MUL	111571/14(111585)	-0.138664	-0.767223	0.375703	0.629688	LOGISTIC-BINARY	Operative procedures - main OPCS4: L43.3 Percutaneous transluminal embolisation of renal artery	100091	Health-related outcomes	2000	Hospital inpatient	2005	Summary Operations	2005	Health-related outcomes > Hospital inpatient > Summary Operations
11287	NO	N/A	20549#3	CAT-MUL	27173/3133(30306)	-0.00917962	-0.0467064	0.0279573	0.62982	LOGISTIC-BINARY	Substances taken for anxiety: Medication prescribed to you (for at least two weeks)	100089	Online follow-up	136	Mental health	140	Anxiety	140	Online follow-up > Mental health > Anxiety
11288	NO	N/A	41258#6812	CAT-MUL	111569/16(111585)	0.114175	-0.387522	0.551927	0.629905	LOGISTIC-BINARY	Operative procedures - secondary OPCS3: 681.2 Salpingo-oophorectomy : bilateral	100091	Health-related outcomes	2000	Hospital inpatient	2005	Summary Operations	2005	Health-related outcomes > Hospital inpatient > Summary Operations
11289	NO	N/A	41210#T678	CAT-MUL	111568/17(111585)	0.11037	-0.37531	0.532587	0.629971	LOGISTIC-BINARY	Operative procedures - secondary OPCS4: T67.8 Other specified primary repair of tendon	100091	Health-related outcomes	2000	Hospital inpatient	2005	Summary Operations	2005	Health-related outcomes > Hospital inpatient > Summary Operations
11290	NO	N/A	41272#T148	CAT-MUL	111559/26(111585)	0.0902332	-0.301363	0.438378	0.630077	LOGISTIC-BINARY	Operative procedures - OPCS4: T14.8 Other specified other operations on pleura	100091	Health-related outcomes	2000	Hospital inpatient	2005	Summary Operations	2005	Health-related outcomes > Hospital inpatient > Summary Operations
11291	NO	N/A	27233	CONTINUOUS	7155	-0.00546585	-0.0277179	0.0167862	0.630165	LINEAR	Volume of supramarginal (left hemisphere)	100000	UK Biobank Assessment Centre	100003	Imaging	100	Brain MRI	196	UK Biobank Assessment Centre > Imaging > Brain MRI > T1 structural brain MRI > Freesurfer DKT
11292	NO	N/A	41272#L943	CAT-MUL	111470/115(111585)	0.0441471	-0.141139	0.218934	0.63022	LOGISTIC-BINARY	Operative procedures - OPCS4: L94.3 Percutaneous transluminal insertion of subcutaneous port	100091	Health-related outcomes	2000	Hospital inpatient	2005	Summary Operations	2005	Health-related outcomes > Hospital inpatient > Summary Operations
11293	NO	N/A	40011#8200	CAT-MUL	111563/22(111585)	0.0982076	-0.330062	0.476459	0.630222	LOGISTIC-BINARY	Histology of cancer tumour: Adenoid cystic carcinoma	100091	Health-related outcomes	100092	Cancer register	100092	Cancer register	100092	Health-related outcomes > Cancer register
11294	NO	N/A	41200#S066	CAT-MUL	111060/525(111585)	-0.0212534	-0.109104	0.0640536	0.630279	LOGISTIC-BINARY	Operative procedures - main OPCS4: S06.6 Re-excision of skin margins of head or neck	100091	Health-related outcomes	2000	Hospital inpatient	2005	Summary Operations	2005	Health-related outcomes > Hospital inpatient > Summary Operations
11295	NO	N/A	27765	CONTINUOUS	7155	0.00581556	-0.0178714	0.0295025	0.630327	LINEAR	Volume of S-postcentral (right hemisphere)	100000	UK Biobank Assessment Centre	100003	Imaging	100	Brain MRI	197	UK Biobank Assessment Centre > Imaging > Brain MRI > T1 structural brain MRI > Freesurfer a2009s
11296	NO	N/A	41272#B287	CAT-MUL	111442/143(111585)	0.0397565	-0.126641	0.197723	0.630438	LOGISTIC-BINARY	Operative procedures - OPCS4: B28.7 Wire guided excision of lesion of breast	100091	Health-related outcomes	2000	Hospital inpatient	2005	Summary Operations	2005	Health-related outcomes > Hospital inpatient > Summary Operations
11297	NO	N/A	41272#T721	CAT-MUL	111563/22(111585)	-0.108627	-0.589764	0.303825	0.630637	LOGISTIC-BINARY	Operative procedures - OPCS4: T72.1 Reconstruction of sheath of tendon	100091	Health-related outcomes	2000	Hospital inpatient	2005	Summary Operations	2005	Health-related outcomes > Hospital inpatient > Summary Operations
11298	NO	N/A	41200#X708	CAT-MUL	110780/805(111585)	-0.01715	-0.0879362	0.0519925	0.630825	LOGISTIC-BINARY	Operative procedures - main OPCS4: X70.8 Other specified procurement of drugs for chemotherapy for neoplasm in Bands 1-5	100091	Health-related outcomes	2000	Hospital inpatient	2005	Summary Operations	2005	Health-related outcomes > Hospital inpatient > Summary Operations
11299	NO	N/A	41200#G651	CAT-MUL	111566/19(111585)	-0.117442	-0.642412	0.325713	0.6309	LOGISTIC-BINARY	Operative procedures - main OPCS4: G65.1 Diagnostic endoscopic examination of jejunum and biopsy of lesion of jejunum	100091	Health-related outcomes	2000	Hospital inpatient	2005	Summary Operations	2005	Health-related outcomes > Hospital inpatient > Summary Operations
11300	NO	N/A	41200#T391	CAT-MUL	111571/14(111585)	0.121996	-0.421091	0.587575	0.630922	LOGISTIC-BINARY	Operative procedures - main OPCS4: T39.1 Excision of lesion of posterior peritoneum	100091	Health-related outcomes	2000	Hospital inpatient	2005	Summary Operations	2005	Health-related outcomes > Hospital inpatient > Summary Operations
11301	NO	N/A	41210#Q021	CAT-MUL	111549/36(111585)	0.0770977	-0.254805	0.377606	0.630952	LOGISTIC-BINARY	Operative procedures - secondary OPCS4: Q02.1 Avulsion of lesion of cervix uteri	100091	Health-related outcomes	2000	Hospital inpatient	2005	Summary Operations	2005	Health-related outcomes > Hospital inpatient > Summary Operations
11302	NO	N/A	25077	CONTINUOUS	6703	0.00615362	-0.0189648	0.0312721	0.631067	LINEAR	Mean FA in retrolenticular part of internal capsule on FA skeleton (left)	100000	UK Biobank Assessment Centre	100003	Imaging	100	Brain MRI	134	UK Biobank Assessment Centre > Imaging > Brain MRI > Diffusion brain MRI > dMRI skeleton
11303	NO	N/A	41272#U198	CAT-MUL	111572/13(111585)	0.125704	-0.435248	0.605735	0.631167	LOGISTIC-BINARY	Operative procedures - OPCS4: U19.8 Other specified diagnostic electrocardiography	100091	Health-related outcomes	2000	Hospital inpatient	2005	Summary Operations	2005	Health-related outcomes > Hospital inpatient > Summary Operations
11304	NO	N/A	41229#5LG	CAT-MUL	111206/379(111585)	-0.0254514	-0.131207	0.0767425	0.631202	LOGISTIC-BINARY	PCT responsible for patient data: WANDSWORTH PCT	100091	Health-related outcomes	2000	Hospital inpatient	2001	Summary Administration	2001	Health-related outcomes > Hospital inpatient > Summary Administration
11305	NO	N/A	27858	CONTINUOUS	1676	-0.0118915	-0.0604747	0.0366918	0.631234	LINEAR	Vertical cup to disc ratio (VCDR) (right)	100078	Assessment Centre	100079	Physical measures	100079	Physical measures	100079	Assessment Centre > Physical measures > Eye measures > Retinal optical coherence tomography > Derived OCT measures
11306	NO	N/A	41272#W594	CAT-MUL	111489/96(111585)	0.0478924	-0.154287	0.237641	0.63125	LOGISTIC-BINARY	Operative procedures - OPCS4: W59.4 Fusion of interphalangeal joint of great toe	100091	Health-related outcomes	2000	Hospital inpatient	2005	Summary Operations	2005	Health-related outcomes > Hospital inpatient > Summary Operations
11307	NO	N/A	41245#1030	CAT-MUL	110384/609(110993)	-0.0197198	-0.101366	0.0597552	0.631263	LOGISTIC-BINARY	Main speciality of consultant (recoded): Allied health professional episode	100091	Health-related outcomes	2000	Hospital inpatient	2001	Summary Administration	2001	Health-related outcomes > Hospital inpatient > Summary Administration
11308	NO	N/A	41272#W931	CAT-MUL	111230/355(111585)	-0.0258404	-0.133303	0.0778779	0.631286	LOGISTIC-BINARY	Operative procedures - OPCS4: W93.1 Primary hybrid prosthetic replacement of hip joint using cemented acetabular component	100091	Health-related outcomes	2000	Hospital inpatient	2005	Summary Operations	2005	Health-related outcomes > Hospital inpatient > Summary Operations
11309	NO	N/A	41272#F103	CAT-MUL	111567/18(111585)	-0.120587	-0.661683	0.334272	0.63136	LOGISTIC-BINARY	Operative procedures - OPCS4: F10.3 Lower dental clearance	100091	Health-related outcomes	2000	Hospital inpatient	2005	Summary Operations	2005	Health-related outcomes > Hospital inpatient > Summary Operations
11310	NO	N/A	41273#619	CAT-MUL	111574/11(111585)	-0.158903	-0.890445	0.429825	0.631381	LOGISTIC-BINARY	Operative procedures - OPCS3: 619 Other operations on bladder, not elsewhere classified	100091	Health-related outcomes	2000	Hospital inpatient	2005	Summary Operations	2005	Health-related outcomes > Hospital inpatient > Summary Operations
11311	NO	N/A	41200#N063	CAT-MUL	111479/106(111585)	0.0454273	-0.146215	0.225676	0.631435	LOGISTIC-BINARY	Operative procedures - main OPCS4: N06.3 Orchidectomy NEC	100091	Health-related outcomes	2000	Hospital inpatient	2005	Summary Operations	2005	Health-related outcomes > Hospital inpatient > Summary Operations
11312	NO	N/A	41210#Z892	CAT-MUL	111493/92(111585)	0.0490775	-0.158422	0.243479	0.631456	LOGISTIC-BINARY	Operative procedures - secondary OPCS4: Z89.2 Upper arm NEC	100091	Health-related outcomes	2000	Hospital inpatient	2005	Summary Operations	2005	Health-related outcomes > Hospital inpatient > Summary Operations
11313	NO	N/A	41272#Z892	CAT-MUL	111493/92(111585)	0.0490775	-0.158422	0.243479	0.631456	LOGISTIC-BINARY	Operative procedures - OPCS4: Z89.2 Upper arm NEC	100091	Health-related outcomes	2000	Hospital inpatient	2005	Summary Operations	2005	Health-related outcomes > Hospital inpatient > Summary Operations
11314	NO	N/A	20003#1140879866	CAT-MUL	111416/149(111565)	-0.0401153	-0.208892	0.119438	0.63153	LOGISTIC-BINARY	Treatment/medication code: timolol	100000	UK Biobank Assessment Centre	100071	Verbal interview	100075	Medications	100075	UK Biobank Assessment Centre > Verbal interview > Medications
11315	NO	N/A	20003#1140876312	CAT-MUL	111549/16(111565)	-0.128513	-0.709296	0.354291	0.631625	LOGISTIC-BINARY	Treatment/medication code: emulsifying ointment bp	100000	UK Biobank Assessment Centre	100071	Verbal interview	100075	Medications	100075	UK Biobank Assessment Centre > Verbal interview > Medications
11316	NO	N/A	41272#L308	CAT-MUL	111575/10(111585)	-0.166557	-0.94285	0.444726	0.631633	LOGISTIC-BINARY	Operative procedures - OPCS4: L30.8 Other specified other open operations on carotid artery	100091	Health-related outcomes	2000	Hospital inpatient	2005	Summary Operations	2005	Health-related outcomes > Hospital inpatient > Summary Operations
11317	NO	N/A	41210#Z122	CAT-MUL	111570/15(111585)	0.118045	-0.405796	0.571332	0.631646	LOGISTIC-BINARY	Operative procedures - secondary OPCS4: Z12.2 Posterior tibial nerve	100091	Health-related outcomes	2000	Hospital inpatient	2005	Summary Operations	2005	Health-related outcomes > Hospital inpatient > Summary Operations
11318	NO	N/A	41272#Z122	CAT-MUL	111570/15(111585)	0.118045	-0.405796	0.571332	0.631646	LOGISTIC-BINARY	Operative procedures - OPCS4: Z12.2 Posterior tibial nerve	100091	Health-related outcomes	2000	Hospital inpatient	2005	Summary Operations	2005	Health-related outcomes > Hospital inpatient > Summary Operations
11319	NO	N/A	20277#4211	CAT-MUL	41930/227(42157)	0.0314782	-0.0999962	0.15765	0.631691	LOGISTIC-BINARY	Job code at visit: Medical secretaries	100000	UK Biobank Assessment Centre	100071	Verbal interview	100073	Employment	100073	UK Biobank Assessment Centre > Verbal interview > Employment
11320	NO	N/A	25410	CONTINUOUS	6703	-0.00605141	-0.0308011	0.0186983	0.631737	LINEAR	Mean OD in posterior limb of internal capsule on FA skeleton (right)	100000	UK Biobank Assessment Centre	100003	Imaging	100	Brain MRI	134	UK Biobank Assessment Centre > Imaging > Brain MRI > Diffusion brain MRI > dMRI skeleton
11321	NO	N/A	41200#G758	CAT-MUL	111570/15(111585)	-0.131873	-0.729391	0.363067	0.631741	LOGISTIC-BINARY	Operative procedures - main OPCS4: G75.8 Other specified attention to artificial opening into ileum	100091	Health-related outcomes	2000	Hospital inpatient	2005	Summary Operations	2005	Health-related outcomes > Hospital inpatient > Summary Operations
11322	NO	N/A	41200#E042	CAT-MUL	111513/72(111585)	-0.058092	-0.30618	0.170326	0.631786	LOGISTIC-BINARY	Operative procedures - main OPCS4: E04.2 Excision of turbinate of nose NEC	100091	Health-related outcomes	2000	Hospital inpatient	2005	Summary Operations	2005	Health-related outcomes > Hospital inpatient > Summary Operations
11323	NO	N/A	25857	CONTINUOUS	7106	-0.00550396	-0.0280274	0.0170195	0.631933	LINEAR	Volume of grey matter in Temporal Fusiform Cortex, posterior division (right)	1101	UK Biobank Assessment Centre		Imaging		Imaging	1101	UK Biobank Assessment Centre > Imaging > Brain MRI > T1 structural brain MRI > Regional grey matter volumes (FAST)
11324	NO	N/A	40006#D050	CAT-MUL	111535/50(111585)	-0.0706628	-0.375288	0.205432	0.632033	LOGISTIC-BINARY	Type of cancer: ICD10: D05.0 Lobular carcinoma in situ	100091	Health-related outcomes	100092	Cancer register	100092	Cancer register	100092	Health-related outcomes > Cancer register
11325	NO	N/A	41200#E551	CAT-MUL	111575/10(111585)	0.142614	-0.504042	0.684625	0.632077	LOGISTIC-BINARY	Operative procedures - main OPCS4: E55.1 Open decortication of lesion of lung	100091	Health-related outcomes	2000	Hospital inpatient	2005	Summary Operations	2005	Health-related outcomes > Hospital inpatient > Summary Operations
11326	NO	N/A	41272#H488	CAT-MUL	111521/64(111585)	-0.0616335	-0.325714	0.180463	0.632099	LOGISTIC-BINARY	Operative procedures - OPCS4: H48.8 Other specified excision of lesion of anus	100091	Health-related outcomes	2000	Hospital inpatient	2005	Summary Operations	2005	Health-related outcomes > Hospital inpatient > Summary Operations
11327	NO	N/A	41272#X121	CAT-MUL	111567/18(111585)	0.107177	-0.367208	0.519476	0.632105	LOGISTIC-BINARY	Operative procedures - OPCS4: X12.1 Reamputation at higher level	100091	Health-related outcomes	2000	Hospital inpatient	2005	Summary Operations	2005	Health-related outcomes > Hospital inpatient > Summary Operations
11328	NO	N/A	27510	CONTINUOUS	7155	-0.00556728	-0.0283646	0.0172301	0.632153	LINEAR	Volume of G-temp-sup-Lateral (left hemisphere)	100000	UK Biobank Assessment Centre	100003	Imaging	100	Brain MRI	197	UK Biobank Assessment Centre > Imaging > Brain MRI > T1 structural brain MRI > Freesurfer a2009s
11329	NO	N/A	41251#6007	CAT-MUL	110764/46(110810)	0.068557	-0.225861	0.338091	0.632269	LOGISTIC-BINARY	Sources of admission to hospital (recoded): Transfer within NHS provider: Geriatrics	100091	Health-related outcomes	2000	Hospital inpatient	2001	Summary Administration	2001	Health-related outcomes > Hospital inpatient > Summary Administration
11330	NO	N/A	41272#F181	CAT-MUL	111345/240(111585)	0.0304194	-0.0968689	0.15257	0.632286	LOGISTIC-BINARY	Operative procedures - OPCS4: F18.1 Enucleation of dental cyst of jaw	100091	Health-related outcomes	2000	Hospital inpatient	2005	Summary Operations	2005	Health-related outcomes > Hospital inpatient > Summary Operations
11331	NO	N/A	41210#L632	CAT-MUL	111568/17(111585)	-0.123616	-0.681569	0.342831	0.632305	LOGISTIC-BINARY	Operative procedures - secondary OPCS4: L63.2 Percutaneous transluminal embolectomy of femoral artery	100091	Health-related outcomes	2000	Hospital inpatient	2005	Summary Operations	2005	Health-related outcomes > Hospital inpatient > Summary Operations
11332	NO	N/A	41200#K598	CAT-MUL	111560/25(111585)	-0.100937	-0.54762	0.285821	0.632312	LOGISTIC-BINARY	Operative procedures - main OPCS4: K59.8 Other specified cardioverter defibrillator introduced through the vein	100091	Health-related outcomes	2000	Hospital inpatient	2005	Summary Operations	2005	Health-related outcomes > Hospital inpatient > Summary Operations
11333	NO	N/A	41273#215	CAT-MUL	111569/16(111585)	0.113239	-0.389395	0.549314	0.632363	LOGISTIC-BINARY	Operative procedures - OPCS3: 215 Turbinectomy	100091	Health-related outcomes	2000	Hospital inpatient	2005	Summary Operations	2005	Health-related outcomes > Hospital inpatient > Summary Operations
11334	NO	N/A	41256#3811	CAT-MUL	111502/83(111585)	0.0521288	-0.169244	0.259161	0.632554	LOGISTIC-BINARY	Operative procedures - main OPCS3: 381.1 Partial mastectomy : excision of lesion	100091	Health-related outcomes	2000	Hospital inpatient	2005	Summary Operations	2005	Health-related outcomes > Hospital inpatient > Summary Operations
11335	NO	N/A	41256#3043	CAT-MUL	111575/10(111585)	0.140863	-0.499464	0.678417	0.632968	LOGISTIC-BINARY	Operative procedures - main OPCS3: 304.3 Operations affecting myocardium : coronary anastomosis or graft	100091	Health-related outcomes	2000	Hospital inpatient	2005	Summary Operations	2005	Health-related outcomes > Hospital inpatient > Summary Operations
11336	NO	N/A	41273#3043	CAT-MUL	111575/10(111585)	0.140863	-0.499464	0.678417	0.632968	LOGISTIC-BINARY	Operative procedures - OPCS3: 304.3 Operations affecting myocardium : coronary anastomosis or graft	100091	Health-related outcomes	2000	Hospital inpatient	2005	Summary Operations	2005	Health-related outcomes > Hospital inpatient > Summary Operations
11337	NO	N/A	5115	INTEGER	25627	-0.00299799	-0.0153031	0.00930712	0.632979	LINEAR	3mm cylindrical power angle (right)	100000	UK Biobank Assessment Centre	100006	Physical measures	100013	Eye measures	100014	UK Biobank Assessment Centre > Physical measures > Eye measures > Autorefraction
11338	NO	N/A	20547#3	CAT-MUL	28844/1449(30293)	0.012931	-0.0406244	0.0656255	0.633256	LOGISTIC-BINARY	Activities undertaken to treat depression: Other therapeutic activities such as mindfulness, yoga or art classes	100089	Online follow-up	136	Mental health	138	Depression	138	Online follow-up > Mental health > Depression
11339	NO	N/A	41210#H289	CAT-MUL	111138/447(111585)	-0.0228358	-0.118189	0.0695262	0.633304	LOGISTIC-BINARY	Operative procedures - secondary OPCS4: H28.9 Unspecified diagnostic endoscopic examination of sigmoid colon using rigid sigmoidoscope	100091	Health-related outcomes	2000	Hospital inpatient	2005	Summary Operations	2005	Health-related outcomes > Hospital inpatient > Summary Operations
11340	NO	N/A	41210#Z376	CAT-MUL	111565/20(111585)	-0.11267	-0.618474	0.316699	0.633405	LOGISTIC-BINARY	Operative procedures - secondary OPCS4: Z37.6 Hepatic artery	100091	Health-related outcomes	2000	Hospital inpatient	2005	Summary Operations	2005	Health-related outcomes > Hospital inpatient > Summary Operations
11341	NO	N/A	41272#Z376	CAT-MUL	111565/20(111585)	-0.11267	-0.618474	0.316699	0.633405	LOGISTIC-BINARY	Operative procedures - OPCS4: Z37.6 Hepatic artery	100091	Health-related outcomes	2000	Hospital inpatient	2005	Summary Operations	2005	Health-related outcomes > Hospital inpatient > Summary Operations
11342	NO	N/A	27816	CONTINUOUS	15529	0.00384518	-0.0119598	0.0196501	0.633457	LINEAR	Macular thickness at the outer superior subfield (left)	100078	Assessment Centre	100079	Physical measures	100079	Physical measures	100079	Assessment Centre > Physical measures > Eye measures > Retinal optical coherence tomography > Derived OCT measures
11343	NO	N/A	41210#W778	CAT-MUL	111503/82(111585)	-0.0541731	-0.285912	0.16061	0.633567	LOGISTIC-BINARY	Operative procedures - secondary OPCS4: W77.8 Other specified stabilising operations on joint	100091	Health-related outcomes	2000	Hospital inpatient	2005	Summary Operations	2005	Health-related outcomes > Hospital inpatient > Summary Operations
11344	NO	N/A	41273#2221	CAT-MUL	111572/13(111585)	0.124454	-0.434692	0.603904	0.633699	LOGISTIC-BINARY	Operative procedures - OPCS3: 222.1 Treatment of lesion of nasal mucosa : of turbinal bones	100091	Health-related outcomes	2000	Hospital inpatient	2005	Summary Operations	2005	Health-related outcomes > Hospital inpatient > Summary Operations
11345	NO	N/A	41272#S579	CAT-MUL	111465/120(111585)	-0.0443937	-0.233014	0.132788	0.633714	LOGISTIC-BINARY	Operative procedures - OPCS4: S57.9 Unspecified exploration of other skin of other site	100091	Health-related outcomes	2000	Hospital inpatient	2005	Summary Operations	2005	Health-related outcomes > Hospital inpatient > Summary Operations
11346	NO	N/A	20004#1358	CAT-MUL	111283/282(111565)	-0.0289824	-0.150668	0.0879691	0.633782	LOGISTIC-BINARY	Operation code: hysterectomy with oophorectomy	100000	UK Biobank Assessment Centre	100071	Verbal interview	100076	Operations	100076	UK Biobank Assessment Centre > Verbal interview > Operations
11347	NO	N/A	40006#D043	CAT-MUL	111422/163(111585)	0.0366731	-0.11814	0.184041	0.633864	LOGISTIC-BINARY	Type of cancer: ICD10: D04.3 Skin of other and unspecified parts of face	100091	Health-related outcomes	100092	Cancer register	100092	Cancer register	100092	Health-related outcomes > Cancer register
11348	NO	N/A	41272#B149	CAT-MUL	111360/225(111585)	-0.0324545	-0.169195	0.0982618	0.634015	LOGISTIC-BINARY	Operative procedures - OPCS4: B14.9 Unspecified excision of parathyroid gland	100091	Health-related outcomes	2000	Hospital inpatient	2005	Summary Operations	2005	Health-related outcomes > Hospital inpatient > Summary Operations
11349	NO	N/A	22601#52152925	CAT-MUL	23599/47(23646)	-0.0713937	-0.382911	0.207623	0.634064	LOGISTIC-BINARY	Job coding: welder, fitter-welder	100089	Online follow-up	123	Work environment	130	Employment history	130	Online follow-up > Work environment > Employment history
11350	NO	N/A	41210#Z362	CAT-MUL	111550/35(111585)	-0.0842365	-0.454078	0.243588	0.634091	LOGISTIC-BINARY	Operative procedures - secondary OPCS4: Z36.2 Subclavian artery	100091	Health-related outcomes	2000	Hospital inpatient	2005	Summary Operations	2005	Health-related outcomes > Hospital inpatient > Summary Operations
11351	NO	N/A	41272#Z362	CAT-MUL	111550/35(111585)	-0.0842365	-0.454078	0.243588	0.634091	LOGISTIC-BINARY	Operative procedures - OPCS4: Z36.2 Subclavian artery	100091	Health-related outcomes	2000	Hospital inpatient	2005	Summary Operations	2005	Health-related outcomes > Hospital inpatient > Summary Operations
11352	NO	N/A	27412	CONTINUOUS	7155	-0.00587821	-0.0300888	0.0183324	0.634124	LINEAR	Mean thickness of G-cingul-Post-ventral (left hemisphere)	100000	UK Biobank Assessment Centre	100003	Imaging	100	Brain MRI	197	UK Biobank Assessment Centre > Imaging > Brain MRI > T1 structural brain MRI > Freesurfer a2009s
11353	NO	N/A	41210#M264	CAT-MUL	111561/24(111585)	-0.102831	-0.561809	0.292826	0.634375	LOGISTIC-BINARY	Operative procedures - secondary OPCS4: M26.4 Nephroscopic insertion of tubal prosthesis into ureter	100091	Health-related outcomes	2000	Hospital inpatient	2005	Summary Operations	2005	Health-related outcomes > Hospital inpatient > Summary Operations
11354	NO	N/A	41272#G674	CAT-MUL	111546/39(111585)	-0.07946	-0.427403	0.23087	0.634376	LOGISTIC-BINARY	Operative procedures - OPCS4: G67.4 Intubation of jejunum NEC	100091	Health-related outcomes	2000	Hospital inpatient	2005	Summary Operations	2005	Health-related outcomes > Hospital inpatient > Summary Operations
11355	NO	N/A	22601#62192607	CAT-MUL	23606/40(23646)	-0.0785313	-0.423229	0.227431	0.634412	LOGISTIC-BINARY	Job coding: bus conductor	100089	Online follow-up	123	Work environment	130	Employment history	130	Online follow-up > Work environment > Employment history
11356	NO	N/A	41229#5C9	CAT-MUL	111569/16(111585)	0.113114	-0.392867	0.551393	0.634785	LOGISTIC-BINARY	PCT responsible for patient data: HARINGEY TEACHING PCT	100091	Health-related outcomes	2000	Hospital inpatient	2001	Summary Administration	2001	Health-related outcomes > Hospital inpatient > Summary Administration
11357	NO	N/A	41200#B223	CAT-MUL	111529/56(111585)	-0.0656616	-0.350373	0.193521	0.634842	LOGISTIC-BINARY	Operative procedures - main OPCS4: B22.3 Unilateral adrenalectomy	100091	Health-related outcomes	2000	Hospital inpatient	2005	Summary Operations	2005	Health-related outcomes > Hospital inpatient > Summary Operations
11358	NO	N/A	41272#L842	CAT-MUL	111529/56(111585)	0.0619306	-0.205154	0.307906	0.634948	LOGISTIC-BINARY	Operative procedures - OPCS4: L84.2 Combined operations on primary short saphenous vein	100091	Health-related outcomes	2000	Hospital inpatient	2005	Summary Operations	2005	Health-related outcomes > Hospital inpatient > Summary Operations
11359	NO	N/A	41200#W154	CAT-MUL	111524/61(111585)	0.0595256	-0.196631	0.296402	0.634962	LOGISTIC-BINARY	Operative procedures - main OPCS4: W15.4 Osteotomy of head of metatarsal bone	100091	Health-related outcomes	2000	Hospital inpatient	2005	Summary Operations	2005	Health-related outcomes > Hospital inpatient > Summary Operations
11360	NO	N/A	41200#H448	CAT-MUL	111562/23(111585)	-0.105208	-0.577129	0.299387	0.63509	LOGISTIC-BINARY	Operative procedures - main OPCS4: H44.8 Other specified manipulation of rectum	100091	Health-related outcomes	2000	Hospital inpatient	2005	Summary Operations	2005	Health-related outcomes > Hospital inpatient > Summary Operations
11361	NO	N/A	20003#1140872434	CAT-MUL	111542/23(111565)	-0.10403	-0.570134	0.296788	0.63517	LOGISTIC-BINARY	Treatment/medication code: half-sinemet cr m/r tablet	100000	UK Biobank Assessment Centre	100071	Verbal interview	100075	Medications	100075	UK Biobank Assessment Centre > Verbal interview > Medications
11362	NO	N/A	41200#U225	CAT-MUL	111565/20(111585)	0.100529	-0.345639	0.492842	0.635257	LOGISTIC-BINARY	Operative procedures - main OPCS4: U22.5 Neuropsychology test of memory	100091	Health-related outcomes	2000	Hospital inpatient	2005	Summary Operations	2005	Health-related outcomes > Hospital inpatient > Summary Operations
11363	NO	N/A	20003#1141188546	CAT-MUL	111555/10(111565)	0.140227	-0.503332	0.67708	0.635272	LOGISTIC-BINARY	Treatment/medication code: niaspan 500mg m/r tablet	100000	UK Biobank Assessment Centre	100071	Verbal interview	100075	Medications	100075	UK Biobank Assessment Centre > Verbal interview > Medications
11364	NO	N/A	6142#3	CAT-MUL	108230/3102(111332)	0.00870051	-0.0274545	0.0444627	0.63531	LOGISTIC-BINARY	Current employment status: Looking after home and/or family	100000	UK Biobank Assessment Centre	100025	Touchscreen	100062	Sociodemographics	100064	UK Biobank Assessment Centre > Touchscreen > Sociodemographics > Employment
11365	NO	N/A	41210#U211	CAT-MUL	110210/1375(111585)	0.0127801	-0.0405116	0.0651588	0.635385	LOGISTIC-BINARY	Operative procedures - secondary OPCS4: U21.1 Magnetic resonance imaging NEC	100091	Health-related outcomes	2000	Hospital inpatient	2005	Summary Operations	2005	Health-related outcomes > Hospital inpatient > Summary Operations
11366	NO	N/A	20553#4	CAT-MUL	29939/384(30323)	0.0242046	-0.0776108	0.122647	0.635466	LOGISTIC-BINARY	Methods of self-harm used: Ingesting a medication in excess of the normal dose	100089	Online follow-up	136	Mental health	146	Self-harm behaviours	146	Online follow-up > Mental health > Self-harm behaviours
11367	NO	N/A	22601#91342714	CAT-MUL	23630/16(23646)	-0.127709	-0.714035	0.355047	0.635507	LOGISTIC-BINARY	Job coding: packer, wrapper, foreman	100089	Online follow-up	123	Work environment	130	Employment history	130	Online follow-up > Work environment > Employment history
11368	NO	N/A	41200#J403	CAT-MUL	111510/75(111585)	-0.0563755	-0.299471	0.168009	0.635517	LOGISTIC-BINARY	Operative procedures - main OPCS4: J40.3 Endoscopic retrograde renewal of tubal prosthesis in bile duct NEC	100091	Health-related outcomes	2000	Hospital inpatient	2005	Summary Operations	2005	Health-related outcomes > Hospital inpatient > Summary Operations
11369	NO	N/A	20004#1524	CAT-MUL	111473/92(111565)	0.0485072	-0.159064	0.243093	0.635626	LOGISTIC-BINARY	Operation code: cardioversion	100000	UK Biobank Assessment Centre	100071	Verbal interview	100076	Operations	100076	UK Biobank Assessment Centre > Verbal interview > Operations
11370	NO	N/A	41210#S681	CAT-MUL	111556/29(111585)	-0.0923013	-0.502158	0.266716	0.635668	LOGISTIC-BINARY	Operative procedures - secondary OPCS4: S68.1 Total excision of nail	100091	Health-related outcomes	2000	Hospital inpatient	2005	Summary Operations	2005	Health-related outcomes > Hospital inpatient > Summary Operations
11371	NO	N/A	41249#2007	CAT-MUL	111252/87(111339)	-0.0524128	-0.277719	0.156969	0.635691	LOGISTIC-BINARY	Methods of admission to hospital (recoded): Emergency admission: Self injury or poisoning	100091	Health-related outcomes	2000	Hospital inpatient	2001	Summary Administration	2001	Health-related outcomes > Hospital inpatient > Summary Administration
11372	NO	N/A	41272#S079	CAT-MUL	111508/77(111585)	0.0526039	-0.173242	0.263158	0.635715	LOGISTIC-BINARY	Operative procedures - OPCS4: S07.9 Unspecified photodynamic therapy of skin	100091	Health-related outcomes	2000	Hospital inpatient	2005	Summary Operations	2005	Health-related outcomes > Hospital inpatient > Summary Operations
11373	NO	N/A	22617#9149	CAT-MUL	23400/246(23646)	0.0296946	-0.095906	0.15007	0.635761	LOGISTIC-BINARY	Job code - historical: Other goods handling and storage occupations n.e.c.	100089	Online follow-up	123	Work environment	130	Employment history	130	Online follow-up > Work environment > Employment history
11374	NO	N/A	41210#X338	CAT-MUL	111536/49(111585)	-0.0701217	-0.376284	0.20668	0.635915	LOGISTIC-BINARY	Operative procedures - secondary OPCS4: X33.8 Other specified other blood transfusion	100091	Health-related outcomes	2000	Hospital inpatient	2005	Summary Operations	2005	Health-related outcomes > Hospital inpatient > Summary Operations
11375	NO	N/A	20004#1527	CAT-MUL	111355/210(111565)	0.0324832	-0.105089	0.164179	0.635975	LOGISTIC-BINARY	Operation code: dental/tooth surgery	100000	UK Biobank Assessment Centre	100071	Verbal interview	100076	Operations	100076	UK Biobank Assessment Centre > Verbal interview > Operations
11376	NO	N/A	41272#L211	CAT-MUL	111571/14(111585)	0.119612	-0.421118	0.582775	0.636005	LOGISTIC-BINARY	Operative procedures - OPCS4: L21.1 Bypass of segment of ascending aorta by anastomosis of aorta to aorta NEC	100091	Health-related outcomes	2000	Hospital inpatient	2005	Summary Operations	2005	Health-related outcomes > Hospital inpatient > Summary Operations
11377	NO	N/A	41210#Y223	CAT-MUL	110854/731(111585)	-0.0176927	-0.0919867	0.0547873	0.636427	LOGISTIC-BINARY	Operative procedures - secondary OPCS4: Y22.3 Irrigation of organ NOC	100091	Health-related outcomes	2000	Hospital inpatient	2005	Summary Operations	2005	Health-related outcomes > Hospital inpatient > Summary Operations
11378	NO	N/A	41272#Y223	CAT-MUL	110854/731(111585)	-0.0176927	-0.0919867	0.0547873	0.636427	LOGISTIC-BINARY	Operative procedures - OPCS4: Y22.3 Irrigation of organ NOC	100091	Health-related outcomes	2000	Hospital inpatient	2005	Summary Operations	2005	Health-related outcomes > Hospital inpatient > Summary Operations
11379	NO	N/A	20493	CAT-SIN	3658/1149(4807)	0.0167563	-0.0531535	0.0858821	0.636524	LOGISTIC-BINARY	Severity of problems due to mania or irritability	100089	Online follow-up	136	Mental health	139	Mania	139	Online follow-up > Mental health > Mania
11380	NO	N/A	40013#1742	CAT-MUL	111551/34(111585)	0.0791096	-0.267899	0.392094	0.636592	LOGISTIC-BINARY	Type of cancer: ICD9: 1742 Malignant neoplasm of female breast - upper-inner quadrant	100091	Health-related outcomes	100092	Cancer register	100092	Cancer register	100092	Health-related outcomes > Cancer register
11381	NO	N/A	41210#Z153	CAT-MUL	111502/83(111585)	0.0510106	-0.168366	0.256037	0.636756	LOGISTIC-BINARY	Operative procedures - secondary OPCS4: Z15.3 Lower inner quadrant of breast	100091	Health-related outcomes	2000	Hospital inpatient	2005	Summary Operations	2005	Health-related outcomes > Hospital inpatient > Summary Operations
11382	NO	N/A	41272#Z153	CAT-MUL	111502/83(111585)	0.0510106	-0.168366	0.256037	0.636756	LOGISTIC-BINARY	Operative procedures - OPCS4: Z15.3 Lower inner quadrant of breast	100091	Health-related outcomes	2000	Hospital inpatient	2005	Summary Operations	2005	Health-related outcomes > Hospital inpatient > Summary Operations
11383	NO	N/A	41210#Z369	CAT-MUL	111573/12(111585)	0.12755	-0.453276	0.621987	0.636854	LOGISTIC-BINARY	Operative procedures - secondary OPCS4: Z36.9 Branch of thoracic aorta NEC	100091	Health-related outcomes	2000	Hospital inpatient	2005	Summary Operations	2005	Health-related outcomes > Hospital inpatient > Summary Operations
11384	NO	N/A	41272#Z369	CAT-MUL	111573/12(111585)	0.12755	-0.453276	0.621987	0.636854	LOGISTIC-BINARY	Operative procedures - OPCS4: Z36.9 Branch of thoracic aorta NEC	100091	Health-related outcomes	2000	Hospital inpatient	2005	Summary Operations	2005	Health-related outcomes > Hospital inpatient > Summary Operations
11385	NO	N/A	41210#M702	CAT-MUL	111546/39(111585)	-0.0782599	-0.42359	0.229531	0.636854	LOGISTIC-BINARY	Operative procedures - secondary OPCS4: M70.2 Perineal needle biopsy of prostate	100091	Health-related outcomes	2000	Hospital inpatient	2005	Summary Operations	2005	Health-related outcomes > Hospital inpatient > Summary Operations
11386	NO	N/A	41210#T832	CAT-MUL	111575/10(111585)	0.140548	-0.507081	0.681785	0.63703	LOGISTIC-BINARY	Operative procedures - secondary OPCS4: T83.2 Division of muscle	100091	Health-related outcomes	2000	Hospital inpatient	2005	Summary Operations	2005	Health-related outcomes > Hospital inpatient > Summary Operations
11387	NO	N/A	22601#92332985	CAT-MUL	23622/24(23646)	-0.102456	-0.564633	0.293465	0.63703	LOGISTIC-BINARY	Job coding: house cleaner, domestic, chambermaid, charlady	100089	Online follow-up	123	Work environment	130	Employment history	130	Online follow-up > Work environment > Employment history
11388	NO	N/A	4067	CAT-SIN	841/747(1588)	0.0238787	-0.0754204	0.123135	0.63709	LOGISTIC-BINARY	Facial pains for 3+ months	100000	UK Biobank Assessment Centre	100025	Touchscreen	100036	Health and medical history	100048	UK Biobank Assessment Centre > Touchscreen > Health and medical history > Pain
11389	NO	N/A	41210#K615	CAT-MUL	111479/106(111585)	-0.0467807	-0.248077	0.141441	0.637141	LOGISTIC-BINARY	Operative procedures - secondary OPCS4: K61.5 Implantation of single chamber cardiac pacemaker system	100091	Health-related outcomes	2000	Hospital inpatient	2005	Summary Operations	2005	Health-related outcomes > Hospital inpatient > Summary Operations
11390	NO	N/A	41272#C512	CAT-MUL	111561/24(111585)	0.0922304	-0.317408	0.455161	0.637185	LOGISTIC-BINARY	Operative procedures - OPCS4: C51.2 Chelation of cornea	100091	Health-related outcomes	2000	Hospital inpatient	2005	Summary Operations	2005	Health-related outcomes > Hospital inpatient > Summary Operations
11391	NO	N/A	41210#W903	CAT-MUL	110277/1308(111585)	0.0130582	-0.0417298	0.066887	0.637395	LOGISTIC-BINARY	Operative procedures - secondary OPCS4: W90.3 Injection of therapeutic substance into joint	100091	Health-related outcomes	2000	Hospital inpatient	2005	Summary Operations	2005	Health-related outcomes > Hospital inpatient > Summary Operations
11392	NO	N/A	25408	CONTINUOUS	6703	0.00596626	-0.018847	0.0307796	0.637405	LINEAR	Mean OD in anterior limb of internal capsule on FA skeleton (right)	100000	UK Biobank Assessment Centre	100003	Imaging	100	Brain MRI	134	UK Biobank Assessment Centre > Imaging > Brain MRI > Diffusion brain MRI > dMRI skeleton
11393	NO	N/A	41272#T982	CAT-MUL	111563/22(111585)	0.0959249	-0.33175	0.472982	0.637458	LOGISTIC-BINARY	Operative procedures - OPCS4: T98.2 Repair of recurrent ventral hernia using insert of prosthetic material	100091	Health-related outcomes	2000	Hospital inpatient	2005	Summary Operations	2005	Health-related outcomes > Hospital inpatient > Summary Operations
11394	NO	N/A	20003#1140927086	CAT-MUL	111440/125(111565)	0.0414799	-0.136179	0.209484	0.637556	LOGISTIC-BINARY	Treatment/medication code: arthrotec 50 tablet	100000	UK Biobank Assessment Centre	100071	Verbal interview	100075	Medications	100075	UK Biobank Assessment Centre > Verbal interview > Medications
11395	NO	N/A	41200#B252	CAT-MUL	111566/19(111585)	0.102266	-0.355945	0.503333	0.637565	LOGISTIC-BINARY	Operative procedures - main OPCS4: B25.2 Biopsy of lesion of adrenal gland NEC	100091	Health-related outcomes	2000	Hospital inpatient	2005	Summary Operations	2005	Health-related outcomes > Hospital inpatient > Summary Operations
11396	NO	N/A	41272#T331	CAT-MUL	111497/88(111585)	0.049301	-0.163092	0.248088	0.637582	LOGISTIC-BINARY	Operative procedures - OPCS4: T33.1 Open excision of lesion of peritoneum	100091	Health-related outcomes	2000	Hospital inpatient	2005	Summary Operations	2005	Health-related outcomes > Hospital inpatient > Summary Operations
11397	NO	N/A	41200#E291	CAT-MUL	111559/26(111585)	0.0881488	-0.302857	0.436146	0.63766	LOGISTIC-BINARY	Operative procedures - main OPCS4: E29.1 Total laryngectomy	100091	Health-related outcomes	2000	Hospital inpatient	2005	Summary Operations	2005	Health-related outcomes > Hospital inpatient > Summary Operations
11398	NO	N/A	41272#X558	CAT-MUL	110975/610(111585)	0.0191927	-0.0617439	0.0981415	0.637847	LOGISTIC-BINARY	Operative procedures - OPCS4: X55.8 Other specified other operations on unspecified organ	100091	Health-related outcomes	2000	Hospital inpatient	2005	Summary Operations	2005	Health-related outcomes > Hospital inpatient > Summary Operations
11399	NO	N/A	40006#C12	CAT-MUL	111572/13(111585)	-0.138754	-0.785261	0.387765	0.637851	LOGISTIC-BINARY	Type of cancer: ICD10: C12 Malignant neoplasm of pyriform sinus	100091	Health-related outcomes	100092	Cancer register	100092	Cancer register	100092	Health-related outcomes > Cancer register
11400	NO	N/A	41272#T071	CAT-MUL	111536/49(111585)	0.0650232	-0.219134	0.325121	0.638238	LOGISTIC-BINARY	Operative procedures - OPCS4: T07.1 Decortication of pleura	100091	Health-related outcomes	2000	Hospital inpatient	2005	Summary Operations	2005	Health-related outcomes > Hospital inpatient > Summary Operations
11401	NO	N/A	41200#O291	CAT-MUL	110228/1357(111585)	-0.0129305	-0.0673315	0.0405061	0.638284	LOGISTIC-BINARY	Operative procedures - main OPCS4: O29.1 Subacromial decompression	100091	Health-related outcomes	2000	Hospital inpatient	2005	Summary Operations	2005	Health-related outcomes > Hospital inpatient > Summary Operations
11402	NO	N/A	41272#D143	CAT-MUL	111541/44(111585)	0.0685578	-0.23177	0.34238	0.638288	LOGISTIC-BINARY	Operative procedures - OPCS4: D14.3 Revision of tympanoplasty	100091	Health-related outcomes	2000	Hospital inpatient	2005	Summary Operations	2005	Health-related outcomes > Hospital inpatient > Summary Operations
11403	NO	N/A	41200#C592	CAT-MUL	111567/18(111585)	0.10553	-0.370009	0.519669	0.638465	LOGISTIC-BINARY	Operative procedures - main OPCS4: C59.2 Surgical iridectomy	100091	Health-related outcomes	2000	Hospital inpatient	2005	Summary Operations	2005	Health-related outcomes > Hospital inpatient > Summary Operations
11404	NO	N/A	22617#3531	CAT-MUL	23495/151(23646)	0.0373291	-0.122882	0.189067	0.638555	LOGISTIC-BINARY	Job code - historical: Estimators, valuers and assessors	100089	Online follow-up	123	Work environment	130	Employment history	130	Online follow-up > Work environment > Employment history
11405	NO	N/A	20084#470	CAT-MUL	15686/107(15793)	-0.0469905	-0.250082	0.142876	0.638599	LOGISTIC-BINARY	Vitamin and/or mineral supplement use: Multivitamin with calcium	100089	Online follow-up	100090	Diet by 24-hour recall	100112	Vitamin/mineral supplements yesterday	100112	Online follow-up > Diet by 24-hour recall > Vitamin/mineral supplements yesterday
11406	NO	N/A	41229#5JX	CAT-MUL	110622/963(111585)	-0.015347	-0.0800782	0.0480433	0.638606	LOGISTIC-BINARY	PCT responsible for patient data: BURY PCT	100091	Health-related outcomes	2000	Hospital inpatient	2001	Summary Administration	2001	Health-related outcomes > Hospital inpatient > Summary Administration
11407	NO	N/A	25267	CONTINUOUS	6703	-0.00601052	-0.0311042	0.0190832	0.638698	LINEAR	Mean L2 in posterior limb of internal capsule on FA skeleton (left)	100000	UK Biobank Assessment Centre	100003	Imaging	100	Brain MRI	134	UK Biobank Assessment Centre > Imaging > Brain MRI > Diffusion brain MRI > dMRI skeleton
11408	NO	N/A	41210#E152	CAT-MUL	111565/20(111585)	0.0999862	-0.349283	0.493369	0.638699	LOGISTIC-BINARY	Operative procedures - secondary OPCS4: E15.2 Puncture of sphenoid sinus	100091	Health-related outcomes	2000	Hospital inpatient	2005	Summary Operations	2005	Health-related outcomes > Hospital inpatient > Summary Operations
11409	NO	N/A	41200#S068	CAT-MUL	110194/1391(111585)	-0.0127739	-0.066594	0.0401028	0.638807	LOGISTIC-BINARY	Operative procedures - main OPCS4: S06.8 Other specified other excision of lesion of skin	100091	Health-related outcomes	2000	Hospital inpatient	2005	Summary Operations	2005	Health-related outcomes > Hospital inpatient > Summary Operations
11410	NO	N/A	41272#A552	CAT-MUL	111511/74(111585)	-0.0563305	-0.302003	0.170204	0.639137	LOGISTIC-BINARY	Operative procedures - OPCS4: A55.2 Spinal myelography NEC	100091	Health-related outcomes	2000	Hospital inpatient	2005	Summary Operations	2005	Health-related outcomes > Hospital inpatient > Summary Operations
11411	NO	N/A	41210#E038	CAT-MUL	111567/18(111585)	-0.116725	-0.652434	0.334093	0.639151	LOGISTIC-BINARY	Operative procedures - secondary OPCS4: E03.8 Other specified operations on septum of nose	100091	Health-related outcomes	2000	Hospital inpatient	2005	Summary Operations	2005	Health-related outcomes > Hospital inpatient > Summary Operations
11412	NO	N/A	41200#H031	CAT-MUL	111575/10(111585)	0.139137	-0.504732	0.679823	0.639211	LOGISTIC-BINARY	Operative procedures - main OPCS4: H03.1 Drainage of abscess of appendix	100091	Health-related outcomes	2000	Hospital inpatient	2005	Summary Operations	2005	Health-related outcomes > Hospital inpatient > Summary Operations
11413	NO	N/A	41210#D103	CAT-MUL	111571/14(111585)	-0.136181	-0.769341	0.38514	0.639256	LOGISTIC-BINARY	Operative procedures - secondary OPCS4: D10.3 Cortical mastoidectomy	100091	Health-related outcomes	2000	Hospital inpatient	2005	Summary Operations	2005	Health-related outcomes > Hospital inpatient > Summary Operations
11414	NO	N/A	41200#E593	CAT-MUL	111179/406(111585)	-0.0235887	-0.123952	0.073473	0.639356	LOGISTIC-BINARY	Operative procedures - main OPCS4: E59.3 Biopsy of lesion of lung NEC	100091	Health-related outcomes	2000	Hospital inpatient	2005	Summary Operations	2005	Health-related outcomes > Hospital inpatient > Summary Operations
11415	NO	N/A	41272#A021	CAT-MUL	111516/69(111585)	0.05498	-0.184617	0.277191	0.639797	LOGISTIC-BINARY	Operative procedures - OPCS4: A02.1 Excision of lesion of tissue of frontal lobe of brain	100091	Health-related outcomes	2000	Hospital inpatient	2005	Summary Operations	2005	Health-related outcomes > Hospital inpatient > Summary Operations
11416	NO	N/A	22601#23293029	CAT-MUL	23515/131(23646)	-0.0416026	-0.221631	0.12744	0.639831	LOGISTIC-BINARY	Job coding: university research fellow or assistant/associate	100089	Online follow-up	123	Work environment	130	Employment history	130	Online follow-up > Work environment > Employment history
11417	NO	N/A	27252	CONTINUOUS	7155	0.00533103	-0.0170013	0.0276634	0.639836	LINEAR	Area of parsorbitalis (right hemisphere)	100000	UK Biobank Assessment Centre	100003	Imaging	100	Brain MRI	196	UK Biobank Assessment Centre > Imaging > Brain MRI > T1 structural brain MRI > Freesurfer DKT
11418	NO	N/A	20004#1232	CAT-MUL	111509/56(111565)	-0.0648883	-0.350418	0.195209	0.63987	LOGISTIC-BINARY	Operation code: adrenal surgery	100000	UK Biobank Assessment Centre	100071	Verbal interview	100076	Operations	100076	UK Biobank Assessment Centre > Verbal interview > Operations
11419	NO	N/A	41272#H468	CAT-MUL	111475/110(111585)	-0.0455826	-0.243239	0.139538	0.640042	LOGISTIC-BINARY	Operative procedures - OPCS4: H46.8 Other specified other operations on rectum	100091	Health-related outcomes	2000	Hospital inpatient	2005	Summary Operations	2005	Health-related outcomes > Hospital inpatient > Summary Operations
11420	NO	N/A	41210#Y712	CAT-MUL	111145/440(111585)	-0.0226321	-0.119058	0.0707495	0.640062	LOGISTIC-BINARY	Operative procedures - secondary OPCS4: Y71.2 Secondary operations NOC	100091	Health-related outcomes	2000	Hospital inpatient	2005	Summary Operations	2005	Health-related outcomes > Hospital inpatient > Summary Operations
11421	NO	N/A	41272#Y712	CAT-MUL	111145/440(111585)	-0.0226321	-0.119058	0.0707495	0.640062	LOGISTIC-BINARY	Operative procedures - OPCS4: Y71.2 Secondary operations NOC	100091	Health-related outcomes	2000	Hospital inpatient	2005	Summary Operations	2005	Health-related outcomes > Hospital inpatient > Summary Operations
11422	NO	N/A	41272#W319	CAT-MUL	111283/302(111585)	-0.0273763	-0.144417	0.085225	0.640062	LOGISTIC-BINARY	Operative procedures - OPCS4: W31.9 Unspecified other autograft of bone	100091	Health-related outcomes	2000	Hospital inpatient	2005	Summary Operations	2005	Health-related outcomes > Hospital inpatient > Summary Operations
11423	NO	N/A	40013#1731	CAT-MUL	111511/74(111585)	-0.0561689	-0.301774	0.170376	0.64008	LOGISTIC-BINARY	Type of cancer: ICD9: 1731 Other malignant neoplasm of eyelid, including canthus	100091	Health-related outcomes	100092	Cancer register	100092	Cancer register	100092	Health-related outcomes > Cancer register
11424	NO	N/A	27245	CONTINUOUS	7155	-0.00503537	-0.0261463	0.0160756	0.640108	LINEAR	Area of lateralorbitofrontal (right hemisphere)	100000	UK Biobank Assessment Centre	100003	Imaging	100	Brain MRI	196	UK Biobank Assessment Centre > Imaging > Brain MRI > T1 structural brain MRI > Freesurfer DKT
11425	NO	N/A	41210#Z939	CAT-MUL	111571/14(111585)	0.116955	-0.417931	0.575729	0.640118	LOGISTIC-BINARY	Operative procedures - secondary OPCS4: Z93.9 Vein of pelvis NEC	100091	Health-related outcomes	2000	Hospital inpatient	2005	Summary Operations	2005	Health-related outcomes > Hospital inpatient > Summary Operations
11426	NO	N/A	41272#Z939	CAT-MUL	111571/14(111585)	0.116955	-0.417931	0.575729	0.640118	LOGISTIC-BINARY	Operative procedures - OPCS4: Z93.9 Vein of pelvis NEC	100091	Health-related outcomes	2000	Hospital inpatient	2005	Summary Operations	2005	Health-related outcomes > Hospital inpatient > Summary Operations
11427	NO	N/A	20004#1128	CAT-MUL	107808/3757(111565)	0.00773343	-0.0248533	0.0399927	0.640132	LOGISTIC-BINARY	Operation code: nasal/sinus/nose surgery	100000	UK Biobank Assessment Centre	100071	Verbal interview	100076	Operations	100076	UK Biobank Assessment Centre > Verbal interview > Operations
11428	NO	N/A	41200#T094	CAT-MUL	111572/13(111585)	0.122588	-0.439767	0.602876	0.64014	LOGISTIC-BINARY	Operative procedures - main OPCS4: T09.4 Chemical open pleurodesis	100091	Health-related outcomes	2000	Hospital inpatient	2005	Summary Operations	2005	Health-related outcomes > Hospital inpatient > Summary Operations
11429	NO	N/A	40006#C182	CAT-MUL	111217/368(111585)	0.0241228	-0.0787982	0.123661	0.64026	LOGISTIC-BINARY	Type of cancer: ICD10: C18.2 Ascending colon	100091	Health-related outcomes	100092	Cancer register	100092	Cancer register	100092	Health-related outcomes > Cancer register
11430	NO	N/A	41200#L703	CAT-MUL	111439/146(111585)	-0.0394496	-0.209833	0.121523	0.640261	LOGISTIC-BINARY	Operative procedures - main OPCS4: L70.3 Ligation of artery NEC	100091	Health-related outcomes	2000	Hospital inpatient	2005	Summary Operations	2005	Health-related outcomes > Hospital inpatient > Summary Operations
11431	NO	N/A	20084#486	CAT-MUL	15631/162(15793)	-0.0377426	-0.200534	0.116521	0.640313	LOGISTIC-BINARY	Vitamin and/or mineral supplement use: Iron	100089	Online follow-up	100090	Diet by 24-hour recall	100112	Vitamin/mineral supplements yesterday	100112	Online follow-up > Diet by 24-hour recall > Vitamin/mineral supplements yesterday
11432	NO	N/A	40011#8800	CAT-MUL	111555/30(111585)	0.0816627	-0.281979	0.407486	0.640329	LOGISTIC-BINARY	Histology of cancer tumour: Sarcoma, NOS	100091	Health-related outcomes	100092	Cancer register	100092	Cancer register	100092	Health-related outcomes > Cancer register
11433	NO	N/A	5112	INTEGER	25619	0.00293259	-0.0093698	0.015235	0.64034	LINEAR	3mm cylindrical power angle (left)	100000	UK Biobank Assessment Centre	100006	Physical measures	100013	Eye measures	100014	UK Biobank Assessment Centre > Physical measures > Eye measures > Autorefraction
11434	NO	N/A	27452	CONTINUOUS	7155	-0.00577282	-0.0300114	0.0184658	0.640602	LINEAR	Mean thickness of S-collat-transv-ant (left hemisphere)	100000	UK Biobank Assessment Centre	100003	Imaging	100	Brain MRI	197	UK Biobank Assessment Centre > Imaging > Brain MRI > T1 structural brain MRI > Freesurfer a2009s
11435	NO	N/A	40006#D473	CAT-MUL	111476/109(111585)	0.0438052	-0.146036	0.222563	0.640728	LOGISTIC-BINARY	Type of cancer: ICD10: D47.3 Essential (haemorrhagic) thrombocythaemia	100091	Health-related outcomes	100092	Cancer register	100092	Cancer register	100092	Health-related outcomes > Cancer register
11436	NO	N/A	20003#1140928916	CAT-MUL	111489/76(111565)	-0.0550835	-0.296316	0.167653	0.640788	LOGISTIC-BINARY	Treatment/medication code: olanzapine	100000	UK Biobank Assessment Centre	100071	Verbal interview	100075	Medications	100075	UK Biobank Assessment Centre > Verbal interview > Medications
11437	NO	N/A	41200#H333	CAT-MUL	111084/501(111585)	-0.0210751	-0.110971	0.0661671	0.640811	LOGISTIC-BINARY	Operative procedures - main OPCS4: H33.3 Anterior resection of rectum and anastomosis of colon to rectum using staples	100091	Health-related outcomes	2000	Hospital inpatient	2005	Summary Operations	2005	Health-related outcomes > Hospital inpatient > Summary Operations
11438	NO	N/A	41200#C545	CAT-MUL	111556/29(111585)	0.08329	-0.288331	0.416011	0.640818	LOGISTIC-BINARY	Operative procedures - main OPCS4: C54.5 Buckling of sclera NEC	100091	Health-related outcomes	2000	Hospital inpatient	2005	Summary Operations	2005	Health-related outcomes > Hospital inpatient > Summary Operations
11439	NO	N/A	41229#5PF	CAT-MUL	110962/623(111585)	-0.0201595	-0.106009	0.0635577	0.641062	LOGISTIC-BINARY	PCT responsible for patient data: SANDWELL PCT	100091	Health-related outcomes	2000	Hospital inpatient	2001	Summary Administration	2001	Health-related outcomes > Hospital inpatient > Summary Administration
11440	NO	N/A	5096	CONTINUOUS	25621	0.00285767	-0.00915853	0.0148739	0.641122	LINEAR	3mm weak meridian (left)	100000	UK Biobank Assessment Centre	100006	Physical measures	100013	Eye measures	100014	UK Biobank Assessment Centre > Physical measures > Eye measures > Autorefraction
11441	NO	N/A	41272#J393	CAT-MUL	111575/10(111585)	0.139153	-0.508847	0.682803	0.641167	LOGISTIC-BINARY	Operative procedures - OPCS4	100091	Health-related outcomes	2000	Hospital inpatient	2005	Summary Operations	2005	Health-related outcomes > Hospital inpatient > Summary Operations
11442	NO	N/A	41200#G437	CAT-MUL	111495/90(111585)	0.0478457	-0.160437	0.2429	0.641218	LOGISTIC-BINARY	Operative procedures - main OPCS4: G43.7 Fibreoptic endoscopic rubber band ligation of upper gastrointestinal tract varices	100091	Health-related outcomes	2000	Hospital inpatient	2005	Summary Operations	2005	Health-related outcomes > Hospital inpatient > Summary Operations
11443	NO	N/A	41272#F344	CAT-MUL	111570/15(111585)	0.113992	-0.40746	0.563525	0.641255	LOGISTIC-BINARY	Operative procedures - OPCS4: F34.4 Bilateral excision of tonsil NEC	100091	Health-related outcomes	2000	Hospital inpatient	2005	Summary Operations	2005	Health-related outcomes > Hospital inpatient > Summary Operations
11444	NO	N/A	41272#T648	CAT-MUL	111550/35(111585)	-0.0824391	-0.452105	0.245416	0.641271	LOGISTIC-BINARY	Operative procedures - OPCS4: T64.8 Other specified transposition of tendon	100091	Health-related outcomes	2000	Hospital inpatient	2005	Summary Operations	2005	Health-related outcomes > Hospital inpatient > Summary Operations
11445	NO	N/A	20084#475	CAT-MUL	15560/233(15793)	-0.0313676	-0.166407	0.0977537	0.641295	LOGISTIC-BINARY	Vitamin and/or mineral supplement use: Vitamin A	100089	Online follow-up	100090	Diet by 24-hour recall	100112	Vitamin/mineral supplements yesterday	100112	Online follow-up > Diet by 24-hour recall > Vitamin/mineral supplements yesterday
11446	NO	N/A	41210#H229	CAT-MUL	108842/2743(111585)	-0.0090442	-0.0473294	0.0287755	0.641297	LOGISTIC-BINARY	Operative procedures - secondary OPCS4: H22.9 Unspecified diagnostic endoscopic examination of colon	100091	Health-related outcomes	2000	Hospital inpatient	2005	Summary Operations	2005	Health-related outcomes > Hospital inpatient > Summary Operations
11447	NO	N/A	41200#U372	CAT-MUL	111497/88(111585)	-0.0510511	-0.274276	0.156276	0.641335	LOGISTIC-BINARY	Operative procedures - main OPCS4: U37.2 Computed tomography of kidneys	100091	Health-related outcomes	2000	Hospital inpatient	2005	Summary Operations	2005	Health-related outcomes > Hospital inpatient > Summary Operations
11448	NO	N/A	22601#21292897	CAT-MUL	23634/12(23646)	-0.141788	-0.816568	0.396826	0.641344	LOGISTIC-BINARY	Job coding: brewer or distiller	100089	Online follow-up	123	Work environment	130	Employment history	130	Online follow-up > Work environment > Employment history
11449	NO	N/A	20003#1140929012	CAT-MUL	111272/293(111565)	-0.0276211	-0.146282	0.0864455	0.641539	LOGISTIC-BINARY	Treatment/medication code: pantoprazole	100000	UK Biobank Assessment Centre	100071	Verbal interview	100075	Medications	100075	UK Biobank Assessment Centre > Verbal interview > Medications
11450	NO	N/A	41210#M301	CAT-MUL	110982/603(111585)	-0.0191658	-0.10102	0.0604861	0.641695	LOGISTIC-BINARY	Operative procedures - secondary OPCS4: M30.1 Endoscopic retrograde pyelography	100091	Health-related outcomes	2000	Hospital inpatient	2005	Summary Operations	2005	Health-related outcomes > Hospital inpatient > Summary Operations
11451	NO	N/A	41272#W154	CAT-MUL	111429/156(111585)	-0.0382142	-0.203769	0.118568	0.641704	LOGISTIC-BINARY	Operative procedures - OPCS4: W15.4 Osteotomy of head of metatarsal bone	100091	Health-related outcomes	2000	Hospital inpatient	2005	Summary Operations	2005	Health-related outcomes > Hospital inpatient > Summary Operations
11452	NO	N/A	41200#T604	CAT-MUL	111574/11(111585)	0.132389	-0.482418	0.651737	0.641834	LOGISTIC-BINARY	Operative procedures - main OPCS4: T60.4 Re-excision of ganglion of foot	100091	Health-related outcomes	2000	Hospital inpatient	2005	Summary Operations	2005	Health-related outcomes > Hospital inpatient > Summary Operations
11453	NO	N/A	41272#T604	CAT-MUL	111574/11(111585)	0.132389	-0.482418	0.651737	0.641834	LOGISTIC-BINARY	Operative procedures - OPCS4: T60.4 Re-excision of ganglion of foot	100091	Health-related outcomes	2000	Hospital inpatient	2005	Summary Operations	2005	Health-related outcomes > Hospital inpatient > Summary Operations
11454	NO	N/A	27296	CONTINUOUS	7155	-0.00573024	-0.0298853	0.0184248	0.641919	LINEAR	Mean thickness of transversetemporal (right hemisphere)	100000	UK Biobank Assessment Centre	100003	Imaging	100	Brain MRI	196	UK Biobank Assessment Centre > Imaging > Brain MRI > T1 structural brain MRI > Freesurfer DKT
11455	NO	N/A	41272#D082	CAT-MUL	111573/12(111585)	0.126079	-0.457949	0.621197	0.64193	LOGISTIC-BINARY	Operative procedures - OPCS4: D08.2 Reconstruction of external auditory canal	100091	Health-related outcomes	2000	Hospital inpatient	2005	Summary Operations	2005	Health-related outcomes > Hospital inpatient > Summary Operations
11456	NO	N/A	41200#V058	CAT-MUL	111571/14(111585)	-0.134722	-0.767403	0.384416	0.641994	LOGISTIC-BINARY	Operative procedures - main OPCS4: V05.8 Other specified other operations on cranium	100091	Health-related outcomes	2000	Hospital inpatient	2005	Summary Operations	2005	Health-related outcomes > Hospital inpatient > Summary Operations
11457	NO	N/A	26416	CONTINUOUS	96882	0.0014908	-0.00479617	0.00777777	0.642102	LINEAR	Crime score (England)	1	Population characteristics	100094	Baseline characteristics	76	Indices of Multiple Deprivation	76	Population characteristics > Baseline characteristics > Indices of Multiple Deprivation
11458	NO	N/A	41246#1015	CAT-MUL	106026/334(106360)	0.0251125	-0.0826973	0.12924	0.642106	LOGISTIC-BINARY	Treatment speciality of consultant (recoded)	100091	Health-related outcomes	2000	Hospital inpatient	2001	Summary Administration	2001	Health-related outcomes > Hospital inpatient > Summary Administration
11459	NO	N/A	5079	CONTINUOUS	27321	-0.00281216	-0.0146793	0.00905497	0.642311	LINEAR	logMAR in round (right)	100000	UK Biobank Assessment Centre	100006	Physical measures	100013	Eye measures	100017	UK Biobank Assessment Centre > Physical measures > Eye measures > Visual acuity
11460	NO	N/A	41245#1140	CAT-MUL	110860/131(110991)	-0.0413857	-0.221569	0.128344	0.642411	LOGISTIC-BINARY	Main speciality of consultant (recoded): Clinical immunology and allergy	100091	Health-related outcomes	2000	Hospital inpatient	2001	Summary Administration	2001	Health-related outcomes > Hospital inpatient > Summary Administration
11461	NO	N/A	41272#O172	CAT-MUL	111506/79(111585)	0.0513099	-0.173324	0.260911	0.642429	LOGISTIC-BINARY	Operative procedures - OPCS4: O17.2 Remanipulation of fracture of long bone and rigid internal fixation NEC	100091	Health-related outcomes	2000	Hospital inpatient	2005	Summary Operations	2005	Health-related outcomes > Hospital inpatient > Summary Operations
11462	NO	N/A	20111#11	CAT-MUL	78328/843(79171)	-0.0162125	-0.0854491	0.0514648	0.64244	LOGISTIC-BINARY	Illnesses of siblings: Parkinson's disease	100000	UK Biobank Assessment Centre	100025	Touchscreen	100034	Family history	100034	UK Biobank Assessment Centre > Touchscreen > Family history
11463	NO	N/A	20003#1141168318	CAT-MUL	110318/1247(111565)	0.0131126	-0.0427784	0.0680019	0.642578	LOGISTIC-BINARY	Treatment/medication code: clopidogrel	100000	UK Biobank Assessment Centre	100071	Verbal interview	100075	Medications	100075	UK Biobank Assessment Centre > Verbal interview > Medications
11464	NO	N/A	23073	CAT-SIN	671/402(1073)	-0.0310424	-0.163016	0.0995444	0.642656	LOGISTIC-BINARY	H. pylori Definition I seropositivity for Helicobacter pylori	100078	Biological samples	100079	Assay results	100080	Blood assays	51428	Biological samples > Assay results > Blood assays > Infectious Diseases
11465	NO	N/A	41272#B081	CAT-MUL	111380/205(111585)	0.0320358	-0.106481	0.164576	0.642814	LOGISTIC-BINARY	Operative procedures - OPCS4: B08.1 Total thyroidectomy	100091	Health-related outcomes	2000	Hospital inpatient	2005	Summary Operations	2005	Health-related outcomes > Hospital inpatient > Summary Operations
11466	NO	N/A	20104#3	CAT-MUL	15778/15(15793)	-0.128693	-0.733038	0.369855	0.642976	LOGISTIC-BINARY	Thickness of butter/margarine spread on other bread: thick	100089	Online follow-up	100090	Diet by 24-hour recall	100101	Bread/pasta/rice yesterday	100101	Online follow-up > Diet by 24-hour recall > Bread/pasta/rice yesterday
11467	NO	N/A	41272#K528	CAT-MUL	111537/48(111585)	-0.0695033	-0.379804	0.210431	0.643	LOGISTIC-BINARY	Operative procedures - OPCS4: K52.8 Other specified open operations on conducting system of heart	100091	Health-related outcomes	2000	Hospital inpatient	2005	Summary Operations	2005	Health-related outcomes > Hospital inpatient > Summary Operations
11468	NO	N/A	20003#1140870164	CAT-MUL	111205/360(111565)	0.0243241	-0.0803296	0.125554	0.643088	LOGISTIC-BINARY	Treatment/medication code: tamoxifen	100000	UK Biobank Assessment Centre	100071	Verbal interview	100075	Medications	100075	UK Biobank Assessment Centre > Verbal interview > Medications
11469	NO	N/A	25401	CONTINUOUS	6703	0.00591521	-0.0191151	0.0309456	0.643189	LINEAR	Mean OD in medial lemniscus on FA skeleton (left)	100000	UK Biobank Assessment Centre	100003	Imaging	100	Brain MRI	134	UK Biobank Assessment Centre > Imaging > Brain MRI > Diffusion brain MRI > dMRI skeleton
11470	NO	N/A	41210#Z259	CAT-MUL	111566/19(111585)	-0.112778	-0.634494	0.329754	0.643256	LOGISTIC-BINARY	Operative procedures - secondary OPCS4: Z25.9 Mouth NEC	100091	Health-related outcomes	2000	Hospital inpatient	2005	Summary Operations	2005	Health-related outcomes > Hospital inpatient > Summary Operations
11471	NO	N/A	41272#Z259	CAT-MUL	111566/19(111585)	-0.112778	-0.634494	0.329754	0.643256	LOGISTIC-BINARY	Operative procedures - OPCS4: Z25.9 Mouth NEC	100091	Health-related outcomes	2000	Hospital inpatient	2005	Summary Operations	2005	Health-related outcomes > Hospital inpatient > Summary Operations
11472	NO	N/A	20088#346	CAT-MUL	15225/568(15793)	-0.0200112	-0.105893	0.0635551	0.643285	LOGISTIC-BINARY	Types of spreads/sauces consumed: Tomato-based sauce	100089	Online follow-up	100090	Diet by 24-hour recall	100110	Spreads/sauces/cooking oils yesterday	100110	Online follow-up > Diet by 24-hour recall > Spreads/sauces/cooking oils yesterday
11473	NO	N/A	41272#G474	CAT-MUL	111575/10(111585)	-0.161538	-0.941266	0.452138	0.643305	LOGISTIC-BINARY	Operative procedures - OPCS4: G47.4 Intubation of stomach for study of gastric secretion	100091	Health-related outcomes	2000	Hospital inpatient	2005	Summary Operations	2005	Health-related outcomes > Hospital inpatient > Summary Operations
11474	NO	N/A	41210#W088	CAT-MUL	111525/60(111585)	-0.0616432	-0.335207	0.188435	0.643373	LOGISTIC-BINARY	Operative procedures - secondary OPCS4: W08.8 Other specified other excision of bone	100091	Health-related outcomes	2000	Hospital inpatient	2005	Summary Operations	2005	Health-related outcomes > Hospital inpatient > Summary Operations
11475	NO	N/A	25866	CONTINUOUS	7106	0.00537528	-0.0173834	0.0281339	0.643382	LINEAR	Volume of grey matter in Parietal Operculum Cortex (left)	1101	UK Biobank Assessment Centre		Imaging		Imaging	1101	UK Biobank Assessment Centre > Imaging > Brain MRI > T1 structural brain MRI > Regional grey matter volumes (FAST)
11476	NO	N/A	41272#G453	CAT-MUL	111573/12(111585)	-0.144826	-0.834315	0.411834	0.643423	LOGISTIC-BINARY	Operative procedures - OPCS4: G45.3 Fibreoptic endoscopic insertion of Bravo pH capsule into upper gastrointestinal tract	100091	Health-related outcomes	2000	Hospital inpatient	2005	Summary Operations	2005	Health-related outcomes > Hospital inpatient > Summary Operations
11477	NO	N/A	40006#C155	CAT-MUL	111258/327(111585)	0.0252104	-0.0835106	0.130139	0.643487	LOGISTIC-BINARY	Type of cancer: ICD10: C15.5 Lower third of oesophagus	100091	Health-related outcomes	100092	Cancer register	100092	Cancer register	100092	Health-related outcomes > Cancer register
11478	NO	N/A	41210#Y389	CAT-MUL	111456/129(111585)	-0.0415163	-0.222944	0.129292	0.643556	LOGISTIC-BINARY	Operative procedures - secondary OPCS4: Y38.9 Unspecified injection of therapeutic substance into organ NOC	100091	Health-related outcomes	2000	Hospital inpatient	2005	Summary Operations	2005	Health-related outcomes > Hospital inpatient > Summary Operations
11479	NO	N/A	41272#Y389	CAT-MUL	111456/129(111585)	-0.0415163	-0.222944	0.129292	0.643556	LOGISTIC-BINARY	Operative procedures - OPCS4: Y38.9 Unspecified injection of therapeutic substance into organ NOC	100091	Health-related outcomes	2000	Hospital inpatient	2005	Summary Operations	2005	Health-related outcomes > Hospital inpatient > Summary Operations
11480	NO	N/A	41210#E032	CAT-MUL	111566/19(111585)	-0.112609	-0.634586	0.329692	0.643733	LOGISTIC-BINARY	Operative procedures - secondary OPCS4: E03.2 Excision of lesion of septum of nose	100091	Health-related outcomes	2000	Hospital inpatient	2005	Summary Operations	2005	Health-related outcomes > Hospital inpatient > Summary Operations
11481	NO	N/A	41210#Z949	CAT-MUL	111408/177(111585)	-0.0354695	-0.189844	0.111146	0.643751	LOGISTIC-BINARY	Operative procedures - secondary OPCS4: Z94.9 Laterality NEC	100091	Health-related outcomes	2000	Hospital inpatient	2005	Summary Operations	2005	Health-related outcomes > Hospital inpatient > Summary Operations
11482	NO	N/A	41272#Z949	CAT-MUL	111408/177(111585)	-0.0354695	-0.189844	0.111146	0.643751	LOGISTIC-BINARY	Operative procedures - OPCS4: Z94.9 Laterality NEC	100091	Health-related outcomes	2000	Hospital inpatient	2005	Summary Operations	2005	Health-related outcomes > Hospital inpatient > Summary Operations
11483	NO	N/A	41210#Y391	CAT-MUL	111572/13(111585)	0.121394	-0.441708	0.602137	0.643814	LOGISTIC-BINARY	Operative procedures - secondary OPCS4: Y39.1 Injection of radiocontrast substance into sinus track from organ NOC	100091	Health-related outcomes	2000	Hospital inpatient	2005	Summary Operations	2005	Health-related outcomes > Hospital inpatient > Summary Operations
11484	NO	N/A	41272#Y391	CAT-MUL	111572/13(111585)	0.121394	-0.441708	0.602137	0.643814	LOGISTIC-BINARY	Operative procedures - OPCS4: Y39.1 Injection of radiocontrast substance into sinus track from organ NOC	100091	Health-related outcomes	2000	Hospital inpatient	2005	Summary Operations	2005	Health-related outcomes > Hospital inpatient > Summary Operations
11485	NO	N/A	20003#1140882072	CAT-MUL	111553/12(111565)	-0.143873	-0.828327	0.410827	0.6439	LOGISTIC-BINARY	Treatment/medication code: ilube eye drops	100000	UK Biobank Assessment Centre	100071	Verbal interview	100075	Medications	100075	UK Biobank Assessment Centre > Verbal interview > Medications
11486	NO	N/A	27817	CONTINUOUS	15498	0.00372314	-0.0120687	0.019515	0.644	LINEAR	Macular thickness at the outer superior subfield (right)	100078	Assessment Centre	100079	Physical measures	100079	Physical measures	100079	Assessment Centre > Physical measures > Eye measures > Retinal optical coherence tomography > Derived OCT measures
11487	NO	N/A	41200#H626	CAT-MUL	111560/25(111585)	-0.0971599	-0.542906	0.287965	0.644039	LOGISTIC-BINARY	Operative procedures - main OPCS4: H62.6 Proctoscopy	100091	Health-related outcomes	2000	Hospital inpatient	2005	Summary Operations	2005	Health-related outcomes > Hospital inpatient > Summary Operations
11488	NO	N/A	41272#S082	CAT-MUL	111006/579(111585)	-0.0194744	-0.103286	0.0620323	0.644136	LOGISTIC-BINARY	Operative procedures - OPCS4: S08.2 Curettage and cauterisation of lesion of skin NEC	100091	Health-related outcomes	2000	Hospital inpatient	2005	Summary Operations	2005	Health-related outcomes > Hospital inpatient > Summary Operations
11489	NO	N/A	41272#L433	CAT-MUL	111558/27(111585)	0.08519	-0.299923	0.428127	0.644153	LOGISTIC-BINARY	Operative procedures - OPCS4: L43.3 Percutaneous transluminal embolisation of renal artery	100091	Health-related outcomes	2000	Hospital inpatient	2005	Summary Operations	2005	Health-related outcomes > Hospital inpatient > Summary Operations
11490	NO	N/A	41200#T593	CAT-MUL	111570/15(111585)	-0.127162	-0.724772	0.368709	0.644231	LOGISTIC-BINARY	Operative procedures - main OPCS4: T59.3 Excision of ganglion of knee	100091	Health-related outcomes	2000	Hospital inpatient	2005	Summary Operations	2005	Health-related outcomes > Hospital inpatient > Summary Operations
11491	NO	N/A	41200#D142	CAT-MUL	111502/83(111585)	-0.0520413	-0.281923	0.16104	0.644351	LOGISTIC-BINARY	Operative procedures - main OPCS4: D14.2 Tympanoplasty NEC	100091	Health-related outcomes	2000	Hospital inpatient	2005	Summary Operations	2005	Health-related outcomes > Hospital inpatient > Summary Operations
11492	NO	N/A	23301	CONTINUOUS	7716	-0.00539552	-0.0283154	0.0175244	0.64448	LINEAR	Femur wards BMD (bone mineral density) T-score (left)	100000	UK Biobank Assessment Centre	100003	Imaging	103	DXA assessment	125	UK Biobank Assessment Centre > Imaging > DXA assessment > Bone size, mineral and density by DXA
11493	NO	N/A	41272#U268	CAT-MUL	111549/36(111585)	0.0735834	-0.256596	0.371857	0.644503	LOGISTIC-BINARY	Operative procedures - OPCS4: U26.8 Other specified diagnostic testing of genitourinary system	100091	Health-related outcomes	2000	Hospital inpatient	2005	Summary Operations	2005	Health-related outcomes > Hospital inpatient > Summary Operations
11494	NO	N/A	25667	CONTINUOUS	6703	-0.00577559	-0.0303186	0.0187675	0.64459	LINEAR	Weighted-mean ICVF in tract medial lemniscus (left)	100000	UK Biobank Assessment Centre	100003	Imaging	100	Brain MRI	135	UK Biobank Assessment Centre > Imaging > Brain MRI > Diffusion brain MRI > dMRI weighted means
11495	NO	N/A	41272#W673	CAT-MUL	111573/12(111585)	0.125218	-0.459734	0.621137	0.64464	LOGISTIC-BINARY	Operative procedures - OPCS4: W67.3 Secondary open reduction of fracture dislocation of joint NEC	100091	Health-related outcomes	2000	Hospital inpatient	2005	Summary Operations	2005	Health-related outcomes > Hospital inpatient > Summary Operations
11496	NO	N/A	22660#106	CAT-MUL	22137/311(22448)	-0.0268116	-0.14312	0.0849627	0.644724	LOGISTIC-BINARY	Gap coding: Unable to work due to sickness or disability	100089	Online follow-up	123	Work environment	130	Employment history	130	Online follow-up > Work environment > Employment history
11497	NO	N/A	27543	CONTINUOUS	7155	-0.00545368	-0.028639	0.0177317	0.644739	LINEAR	Volume of S-postcentral (left hemisphere)	100000	UK Biobank Assessment Centre	100003	Imaging	100	Brain MRI	197	UK Biobank Assessment Centre > Imaging > Brain MRI > T1 structural brain MRI > Freesurfer a2009s
11498	NO	N/A	26888	CONTINUOUS	7155	-0.00568102	-0.029835	0.0184729	0.644768	LINEAR	Mean thickness of transversetemporal (right hemisphere)	100000	UK Biobank Assessment Centre	100003	Imaging	100	Brain MRI	192	UK Biobank Assessment Centre > Imaging > Brain MRI > T1 structural brain MRI > Freesurfer desikan white
11499	NO	N/A	20111#4	CAT-MUL	75992/3308(79300)	-0.00822573	-0.0433957	0.0265643	0.644852	LOGISTIC-BINARY	Illnesses of siblings: Bowel cancer	100000	UK Biobank Assessment Centre	100025	Touchscreen	100034	Family history	100034	UK Biobank Assessment Centre > Touchscreen > Family history
11500	NO	N/A	41272#G675	CAT-MUL	111538/47(111585)	-0.0696003	-0.382385	0.212659	0.645202	LOGISTIC-BINARY	Operative procedures - OPCS4	100091	Health-related outcomes	2000	Hospital inpatient	2005	Summary Operations	2005	Health-related outcomes > Hospital inpatient > Summary Operations
11501	NO	N/A	41210#Y793	CAT-MUL	111031/554(111585)	0.0194274	-0.0644459	0.101033	0.645248	LOGISTIC-BINARY	Operative procedures - secondary OPCS4: Y79.3 Transluminal approach to organ through femoral artery	100091	Health-related outcomes	2000	Hospital inpatient	2005	Summary Operations	2005	Health-related outcomes > Hospital inpatient > Summary Operations
11502	NO	N/A	41272#Y793	CAT-MUL	111031/554(111585)	0.0194274	-0.0644459	0.101033	0.645248	LOGISTIC-BINARY	Operative procedures - OPCS4: Y79.3 Transluminal approach to organ through femoral artery	100091	Health-related outcomes	2000	Hospital inpatient	2005	Summary Operations	2005	Health-related outcomes > Hospital inpatient > Summary Operations
11503	NO	N/A	41272#T774	CAT-MUL	111426/159(111585)	0.0358779	-0.120903	0.184961	0.645251	LOGISTIC-BINARY	Operative procedures - OPCS4: T77.4 Debridement of muscle NEC	100091	Health-related outcomes	2000	Hospital inpatient	2005	Summary Operations	2005	Health-related outcomes > Hospital inpatient > Summary Operations
11504	NO	N/A	41272#U197	CAT-MUL	111233/352(111585)	0.0243084	-0.0810224	0.126108	0.645306	LOGISTIC-BINARY	Operative procedures - OPCS4: U19.7 Removal of electrocardiography loop recorder	100091	Health-related outcomes	2000	Hospital inpatient	2005	Summary Operations	2005	Health-related outcomes > Hospital inpatient > Summary Operations
11505	NO	N/A	25357	CONTINUOUS	6703	-0.0057984	-0.030508	0.0189112	0.645523	LINEAR	Mean ICVF in superior cerebellar peduncle on FA skeleton (left)	100000	UK Biobank Assessment Centre	100003	Imaging	100	Brain MRI	134	UK Biobank Assessment Centre > Imaging > Brain MRI > Diffusion brain MRI > dMRI skeleton
11506	NO	N/A	41272#E858	CAT-MUL	111550/35(111585)	0.0752632	-0.26366	0.381241	0.645527	LOGISTIC-BINARY	Operative procedures - OPCS4: E85.8 Other specified ventilation support	100091	Health-related outcomes	2000	Hospital inpatient	2005	Summary Operations	2005	Health-related outcomes > Hospital inpatient > Summary Operations
11507	NO	N/A	41272#M277	CAT-MUL	111557/28(111585)	-0.0912092	-0.509197	0.273806	0.645581	LOGISTIC-BINARY	Operative procedures - OPCS4: M27.7 Ureteroscopic dilation of ureter	100091	Health-related outcomes	2000	Hospital inpatient	2005	Summary Operations	2005	Health-related outcomes > Hospital inpatient > Summary Operations
11508	NO	N/A	41200#B085	CAT-MUL	111573/12(111585)	0.12553	-0.461256	0.624963	0.645595	LOGISTIC-BINARY	Operative procedures - main OPCS4: B08.5 Isthmectomy of thyroid gland	100091	Health-related outcomes	2000	Hospital inpatient	2005	Summary Operations	2005	Health-related outcomes > Hospital inpatient > Summary Operations
11509	NO	N/A	20004#1096	CAT-MUL	111183/382(111565)	0.023254	-0.0775252	0.120788	0.6456	LOGISTIC-BINARY	Operation code: pacemaker/defibrillator insertion	100000	UK Biobank Assessment Centre	100071	Verbal interview	100076	Operations	100076	UK Biobank Assessment Centre > Verbal interview > Operations
11510	NO	N/A	22601#21133023	CAT-MUL	23448/198(23646)	0.0321583	-0.108305	0.166109	0.645605	LOGISTIC-BINARY	Job coding: physicist, astronomer, geologist, geophysicist, meteorologist, oceanographer, seismologist	100089	Online follow-up	123	Work environment	130	Employment history	130	Online follow-up > Work environment > Employment history
11511	NO	N/A	20277#5313	CAT-MUL	42134/23(42157)	-0.101438	-0.570399	0.301819	0.645623	LOGISTIC-BINARY	Job code at visit: Roofers, roof tilers and slaters	100000	UK Biobank Assessment Centre	100071	Verbal interview	100073	Employment	100073	UK Biobank Assessment Centre > Verbal interview > Employment
11512	NO	N/A	41210#K521	CAT-MUL	111574/11(111585)	-0.148978	-0.867539	0.424656	0.645638	LOGISTIC-BINARY	Operative procedures - secondary OPCS4: K52.1 Open ablation of atrioventricular node	100091	Health-related outcomes	2000	Hospital inpatient	2005	Summary Operations	2005	Health-related outcomes > Hospital inpatient > Summary Operations
11513	NO	N/A	41272#V523	CAT-MUL	111556/29(111585)	-0.0893782	-0.498387	0.268959	0.645716	LOGISTIC-BINARY	Operative procedures - OPCS4: V52.3 Discography of intervertebral disc	100091	Health-related outcomes	2000	Hospital inpatient	2005	Summary Operations	2005	Health-related outcomes > Hospital inpatient > Summary Operations
11514	NO	N/A	25052	CONTINUOUS	5708	-0.00640507	-0.0337265	0.0209163	0.645835	LINEAR	Median BOLD effect (in group-defined amygdala activation mask) for faces-shapes contrast	100000	UK Biobank Assessment Centre	100003	Imaging	100	Brain MRI	106	UK Biobank Assessment Centre > Imaging > Brain MRI > Task functional brain MRI
11515	NO	N/A	41272#M768	CAT-MUL	111564/21(111585)	0.0959035	-0.343141	0.482496	0.645942	LOGISTIC-BINARY	Operative procedures - OPCS4: M76.8 Other specified therapeutic endoscopic operations on urethra	100091	Health-related outcomes	2000	Hospital inpatient	2005	Summary Operations	2005	Health-related outcomes > Hospital inpatient > Summary Operations
11516	NO	N/A	20277#4111	CAT-MUL	41983/174(42157)	0.034329	-0.115909	0.177499	0.646121	LOGISTIC-BINARY	Job code at visit: Civil Service executive officers	100000	UK Biobank Assessment Centre	100071	Verbal interview	100073	Employment	100073	UK Biobank Assessment Centre > Verbal interview > Employment
11517	NO	N/A	20087#192	CAT-MUL	15747/46(15793)	0.066058	-0.229976	0.336392	0.646133	LOGISTIC-BINARY	Types of spread used on bread/crackers: Cholesterol lowering unknown margarine on bread/crackers	100089	Online follow-up	100090	Diet by 24-hour recall	100101	Bread/pasta/rice yesterday	100101	Online follow-up > Diet by 24-hour recall > Bread/pasta/rice yesterday
11518	NO	N/A	20003#1140870512	CAT-MUL	111530/35(111565)	-0.0813308	-0.451283	0.247095	0.646154	LOGISTIC-BINARY	Treatment/medication code: cyanocobalamin product	100000	UK Biobank Assessment Centre	100071	Verbal interview	100075	Medications	100075	UK Biobank Assessment Centre > Verbal interview > Medications
11519	NO	N/A	22601#82172651	CAT-MUL	23615/31(23646)	0.0779669	-0.275816	0.394275	0.646219	LOGISTIC-BINARY	Job coding: merchant seaman, seafarer, deckhand, boatman	100089	Online follow-up	123	Work environment	130	Employment history	130	Online follow-up > Work environment > Employment history
11520	NO	N/A	41210#Z246	CAT-MUL	110521/1064(111585)	0.0140327	-0.0465194	0.0734035	0.646389	LOGISTIC-BINARY	Operative procedures - secondary OPCS4: Z24.6 Lung	100091	Health-related outcomes	2000	Hospital inpatient	2005	Summary Operations	2005	Health-related outcomes > Hospital inpatient > Summary Operations
11521	NO	N/A	41272#Z246	CAT-MUL	110521/1064(111585)	0.0140327	-0.0465194	0.0734035	0.646389	LOGISTIC-BINARY	Operative procedures - OPCS4: Z24.6 Lung	100091	Health-related outcomes	2000	Hospital inpatient	2005	Summary Operations	2005	Health-related outcomes > Hospital inpatient > Summary Operations
11522	NO	N/A	132320	DATE	111565/20(111585)	-0.109299	-0.619413	0.323686	0.646432	LOGISTIC-BINARY	Date P03 first reported (foetus and newborn affected by other complications of labour and delivery)	2416	Health-related outcomes		First occurrences		First occurrences	2416	Health-related outcomes > First occurrences > Certain conditions originating in the perinatal period
11523	NO	N/A	41210#X118	CAT-MUL	111567/18(111585)	0.102695	-0.371213	0.515489	0.646433	LOGISTIC-BINARY	Operative procedures - secondary OPCS4: X11.8 Other specified amputation of toe	100091	Health-related outcomes	2000	Hospital inpatient	2005	Summary Operations	2005	Health-related outcomes > Hospital inpatient > Summary Operations
11524	NO	N/A	41272#S066	CAT-MUL	110773/812(111585)	0.0160117	-0.053218	0.0836971	0.646568	LOGISTIC-BINARY	Operative procedures - OPCS4: S06.6 Re-excision of skin margins of head or neck	100091	Health-related outcomes	2000	Hospital inpatient	2005	Summary Operations	2005	Health-related outcomes > Hospital inpatient > Summary Operations
11525	NO	N/A	41258#979	CAT-MUL	111514/71(111585)	0.053703	-0.184776	0.275682	0.646644	LOGISTIC-BINARY	Operative procedures - secondary OPCS3: 979 Anaesthesia, not elsewhere classified	100091	Health-related outcomes	2000	Hospital inpatient	2005	Summary Operations	2005	Health-related outcomes > Hospital inpatient > Summary Operations
11526	NO	N/A	41200#C821	CAT-MUL	111357/228(111585)	0.0299374	-0.100932	0.15536	0.646751	LOGISTIC-BINARY	Operative procedures - main OPCS4: C82.1 Cauterisation of lesion of retina	100091	Health-related outcomes	2000	Hospital inpatient	2005	Summary Operations	2005	Health-related outcomes > Hospital inpatient > Summary Operations
11527	NO	N/A	41272#W793	CAT-MUL	111574/11(111585)	-0.148918	-0.86709	0.428881	0.646764	LOGISTIC-BINARY	Operative procedures - OPCS4: W79.3 Syndactylisation of lesser toes	100091	Health-related outcomes	2000	Hospital inpatient	2005	Summary Operations	2005	Health-related outcomes > Hospital inpatient > Summary Operations
11528	NO	N/A	41272#L951	CAT-MUL	111164/421(111585)	0.0221251	-0.0740316	0.115316	0.646766	LOGISTIC-BINARY	Operative procedures - OPCS4: L95.1 Venography	100091	Health-related outcomes	2000	Hospital inpatient	2005	Summary Operations	2005	Health-related outcomes > Hospital inpatient > Summary Operations
11529	NO	N/A	41200#C653	CAT-MUL	111545/40(111585)	-0.0752974	-0.417019	0.230274	0.646778	LOGISTIC-BINARY	Operative procedures - main OPCS4: C65.3 Revision of bleb NEC	100091	Health-related outcomes	2000	Hospital inpatient	2005	Summary Operations	2005	Health-related outcomes > Hospital inpatient > Summary Operations
11530	NO	N/A	41272#H093	CAT-MUL	111512/73(111585)	0.052131	-0.179632	0.267647	0.646894	LOGISTIC-BINARY	Operative procedures - OPCS4: H09.3 Left hemicolectomy and anastomosis NEC	100091	Health-related outcomes	2000	Hospital inpatient	2005	Summary Operations	2005	Health-related outcomes > Hospital inpatient > Summary Operations
11531	NO	N/A	20003#1140888646	CAT-MUL	109932/1633(111565)	0.0113654	-0.0376547	0.0596153	0.646896	LOGISTIC-BINARY	Treatment/medication code: felodipine	100000	UK Biobank Assessment Centre	100071	Verbal interview	100075	Medications	100075	UK Biobank Assessment Centre > Verbal interview > Medications
11532	NO	N/A	23062	CAT-SIN	1538/655(2193)	-0.022113	-0.117391	0.0719529	0.646913	LOGISTIC-BINARY	T. gondii seropositivity for Toxoplasma gondii	100078	Biological samples	100079	Assay results	100080	Blood assays	51428	Biological samples > Assay results > Blood assays > Infectious Diseases
11533	NO	N/A	25796	CONTINUOUS	7106	-0.00516035	-0.0272441	0.0169234	0.646918	LINEAR	Volume of grey matter in Temporal Pole (left)	1101	UK Biobank Assessment Centre		Imaging		Imaging	1101	UK Biobank Assessment Centre > Imaging > Brain MRI > T1 structural brain MRI > Regional grey matter volumes (FAST)
11534	NO	N/A	41200#H298	CAT-MUL	111542/43(111585)	0.0674967	-0.236208	0.344138	0.646999	LOGISTIC-BINARY	Operative procedures - main OPCS4: H29.8 Other specified subtotal excision of colon	100091	Health-related outcomes	2000	Hospital inpatient	2005	Summary Operations	2005	Health-related outcomes > Hospital inpatient > Summary Operations
11535	NO	N/A	20003#1140873474	CAT-MUL	111528/37(111565)	0.0727424	-0.256112	0.369912	0.647072	LOGISTIC-BINARY	Treatment/medication code: lymecycline	100000	UK Biobank Assessment Centre	100071	Verbal interview	100075	Medications	100075	UK Biobank Assessment Centre > Verbal interview > Medications
11536	NO	N/A	41200#T468	CAT-MUL	111557/28(111585)	-0.0905625	-0.507578	0.273646	0.647224	LOGISTIC-BINARY	Operative procedures - main OPCS4: T46.8 Other specified other drainage of peritoneal cavity	100091	Health-related outcomes	2000	Hospital inpatient	2005	Summary Operations	2005	Health-related outcomes > Hospital inpatient > Summary Operations
11537	NO	N/A	41200#W196	CAT-MUL	111508/77(111585)	0.0510376	-0.175843	0.262522	0.647268	LOGISTIC-BINARY	Operative procedures - main OPCS4: W19.6 Primary open reduction of fragment of bone and fixation using wire system	100091	Health-related outcomes	2000	Hospital inpatient	2005	Summary Operations	2005	Health-related outcomes > Hospital inpatient > Summary Operations
11538	NO	N/A	40013#1728	CAT-MUL	111573/12(111585)	0.125981	-0.466417	0.629702	0.647363	LOGISTIC-BINARY	Type of cancer: ICD9: 1728 Malignant melanoma of other site	100091	Health-related outcomes	100092	Cancer register	100092	Cancer register	100092	Health-related outcomes > Cancer register
11539	NO	N/A	41210#L721	CAT-MUL	111540/45(111585)	-0.0706627	-0.390894	0.217346	0.647365	LOGISTIC-BINARY	Operative procedures - secondary OPCS4: L72.1 Arteriography NEC	100091	Health-related outcomes	2000	Hospital inpatient	2005	Summary Operations	2005	Health-related outcomes > Hospital inpatient > Summary Operations
11540	NO	N/A	41210#W601	CAT-MUL	111573/12(111585)	-0.143141	-0.832469	0.413894	0.647421	LOGISTIC-BINARY	Operative procedures - secondary OPCS4: W60.1 Primary arthrodesis and extra-articular bone graft NEC	100091	Health-related outcomes	2000	Hospital inpatient	2005	Summary Operations	2005	Health-related outcomes > Hospital inpatient > Summary Operations
11541	NO	N/A	41210#S429	CAT-MUL	111571/14(111585)	0.11598	-0.426103	0.581198	0.647439	LOGISTIC-BINARY	Operative procedures - secondary OPCS4: S42.9 Unspecified suture of skin of other site	100091	Health-related outcomes	2000	Hospital inpatient	2005	Summary Operations	2005	Health-related outcomes > Hospital inpatient > Summary Operations
11542	NO	N/A	27772	CONTINUOUS	7155	0.00559075	-0.0183776	0.0295591	0.647505	LINEAR	Volume of S-temporal-transverse (right hemisphere)	100000	UK Biobank Assessment Centre	100003	Imaging	100	Brain MRI	197	UK Biobank Assessment Centre > Imaging > Brain MRI > T1 structural brain MRI > Freesurfer a2009s
11543	NO	N/A	41210#W159	CAT-MUL	111572/13(111585)	0.121375	-0.447814	0.60776	0.647563	LOGISTIC-BINARY	Operative procedures - secondary OPCS4: W15.9 Unspecified division of bone of foot	100091	Health-related outcomes	2000	Hospital inpatient	2005	Summary Operations	2005	Health-related outcomes > Hospital inpatient > Summary Operations
11544	NO	N/A	41200#H561	CAT-MUL	111481/104(111585)	-0.0460062	-0.250345	0.145021	0.647654	LOGISTIC-BINARY	Operative procedures - main OPCS4: H56.1 Biopsy of lesion of anus	100091	Health-related outcomes	2000	Hospital inpatient	2005	Summary Operations	2005	Health-related outcomes > Hospital inpatient > Summary Operations
11545	NO	N/A	41210#M272	CAT-MUL	111573/12(111585)	-0.14212	-0.827376	0.411529	0.647717	LOGISTIC-BINARY	Operative procedures - secondary OPCS4: M27.2 Ureteroscopic fragmentation of calculus of ureter NEC	100091	Health-related outcomes	2000	Hospital inpatient	2005	Summary Operations	2005	Health-related outcomes > Hospital inpatient > Summary Operations
11546	NO	N/A	41272#F105	CAT-MUL	111548/37(111585)	0.0726565	-0.256328	0.370347	0.647768	LOGISTIC-BINARY	Operative procedures - OPCS4	100091	Health-related outcomes	2000	Hospital inpatient	2005	Summary Operations	2005	Health-related outcomes > Hospital inpatient > Summary Operations
11547	NO	N/A	25803	CONTINUOUS	7106	-0.005389	-0.0285179	0.0177398	0.647866	LINEAR	Volume of grey matter in Middle Temporal Gyrus, anterior division (right)	1101	UK Biobank Assessment Centre		Imaging		Imaging	1101	UK Biobank Assessment Centre > Imaging > Brain MRI > T1 structural brain MRI > Regional grey matter volumes (FAST)
11548	NO	N/A	41272#M311	CAT-MUL	111346/239(111585)	-0.029958	-0.161495	0.0958918	0.647936	LOGISTIC-BINARY	Operative procedures - OPCS4: M31.1 Extracorporeal shockwave lithotripsy of calculus of ureter	100091	Health-related outcomes	2000	Hospital inpatient	2005	Summary Operations	2005	Health-related outcomes > Hospital inpatient > Summary Operations
11549	NO	N/A	23493	CONTINUOUS	62642	0.00181505	-0.00597846	0.00960856	0.648054	LINEAR	Free Cholesterol in Very Large VLDL	220	Biological samples		Blood assays		Blood assays	220	Biological samples > Blood assays > NMR metabolomics
11550	NO	N/A	40006#C914	CAT-MUL	111558/27(111585)	-0.0919349	-0.517293	0.278174	0.648122	LOGISTIC-BINARY	Type of cancer: ICD10: C91.4 Hairy-cell leukaemia	100091	Health-related outcomes	100092	Cancer register	100092	Cancer register	100092	Health-related outcomes > Cancer register
11551	NO	N/A	41200#S102	CAT-MUL	111559/26(111585)	0.0860524	-0.308684	0.436228	0.64827	LOGISTIC-BINARY	Operative procedures - main OPCS4: S10.2 Cryotherapy to lesion of skin of head or neck	100091	Health-related outcomes	2000	Hospital inpatient	2005	Summary Operations	2005	Health-related outcomes > Hospital inpatient > Summary Operations
11552	NO	N/A	41272#W324	CAT-MUL	111514/71(111585)	0.0529893	-0.183723	0.2729	0.648299	LOGISTIC-BINARY	Operative procedures - OPCS4: W32.4 Synthetic graft of bone	100091	Health-related outcomes	2000	Hospital inpatient	2005	Summary Operations	2005	Health-related outcomes > Hospital inpatient > Summary Operations
11553	NO	N/A	41210#Z605	CAT-MUL	111574/11(111585)	0.129581	-0.484603	0.647716	0.648317	LOGISTIC-BINARY	Operative procedures - secondary OPCS4: Z60.5 Muscle of chest	100091	Health-related outcomes	2000	Hospital inpatient	2005	Summary Operations	2005	Health-related outcomes > Hospital inpatient > Summary Operations
11554	NO	N/A	41272#Z605	CAT-MUL	111574/11(111585)	0.129581	-0.484603	0.647716	0.648317	LOGISTIC-BINARY	Operative procedures - OPCS4: Z60.5 Muscle of chest	100091	Health-related outcomes	2000	Hospital inpatient	2005	Summary Operations	2005	Health-related outcomes > Hospital inpatient > Summary Operations
11555	NO	N/A	41272#E484	CAT-MUL	111537/48(111585)	-0.0679512	-0.376022	0.210494	0.648367	LOGISTIC-BINARY	Operative procedures - OPCS4: E48.4 Fibreoptic endoscopic aspiration of lower respiratory tract	100091	Health-related outcomes	2000	Hospital inpatient	2005	Summary Operations	2005	Health-related outcomes > Hospital inpatient > Summary Operations
11556	NO	N/A	27419	CONTINUOUS	7155	0.00562505	-0.0185576	0.0298077	0.648419	LINEAR	Mean thickness of G-Ins-lg+S-cent-ins (left hemisphere)	100000	UK Biobank Assessment Centre	100003	Imaging	100	Brain MRI	197	UK Biobank Assessment Centre > Imaging > Brain MRI > T1 structural brain MRI > Freesurfer a2009s
11557	NO	N/A	4935-15	CAT-SIN	37162/38290	-999	-999	-999	0.648535	MULTINOMIAL-LOGISTIC	FI1 : numeric addition test	100000	UK Biobank Assessment Centre	100026	Cognitive function	100027	Fluid intelligence / reasoning	100027	UK Biobank Assessment Centre > Cognitive function > Fluid intelligence / reasoning
11558	NO	N/A	41210#H206	CAT-MUL	110970/615(111585)	-0.0185504	-0.0995006	0.0602423	0.648852	LOGISTIC-BINARY	Operative procedures - secondary OPCS4: H20.6 Fibreoptic endoscopic resection of lesion of colon NEC	100091	Health-related outcomes	2000	Hospital inpatient	2005	Summary Operations	2005	Health-related outcomes > Hospital inpatient > Summary Operations
11559	NO	N/A	41272#J483	CAT-MUL	111572/13(111585)	-0.13569	-0.789875	0.395668	0.648872	LOGISTIC-BINARY	Operative procedures - OPCS4: J48.3 Attention to percutaneously inserted tubal prosthesis in bile duct NEC	100091	Health-related outcomes	2000	Hospital inpatient	2005	Summary Operations	2005	Health-related outcomes > Hospital inpatient > Summary Operations
11560	NO	N/A	41272#B328	CAT-MUL	111487/98(111585)	0.0451873	-0.155796	0.233994	0.648876	LOGISTIC-BINARY	Operative procedures - OPCS4: B32.8 Other specified biopsy of breast	100091	Health-related outcomes	2000	Hospital inpatient	2005	Summary Operations	2005	Health-related outcomes > Hospital inpatient > Summary Operations
11561	NO	N/A	22601#81362712	CAT-MUL	23626/20(23646)	-0.107666	-0.614947	0.321342	0.648932	LOGISTIC-BINARY	Job coding: clothing cutter	100089	Online follow-up	123	Work environment	130	Employment history	130	Online follow-up > Work environment > Employment history
11562	NO	N/A	22617#8136	CAT-MUL	23626/20(23646)	-0.107666	-0.614947	0.321342	0.648932	LOGISTIC-BINARY	Job code - historical: Clothing cutters	100089	Online follow-up	123	Work environment	130	Employment history	130	Online follow-up > Work environment > Employment history
11563	NO	N/A	20003#1141188408	CAT-MUL	111547/18(111565)	-0.113701	-0.650944	0.338778	0.648955	LOGISTIC-BINARY	Treatment/medication code: tritace 1.25mg tablet	100000	UK Biobank Assessment Centre	100071	Verbal interview	100075	Medications	100075	UK Biobank Assessment Centre > Verbal interview > Medications
11564	NO	N/A	5103	INTEGER	25621	0.00285676	-0.00944562	0.0151591	0.649006	LINEAR	3mm weak meridian angle (left)	100000	UK Biobank Assessment Centre	100006	Physical measures	100013	Eye measures	100014	UK Biobank Assessment Centre > Physical measures > Eye measures > Autorefraction
11565	NO	N/A	40006#C505	CAT-MUL	111302/283(111585)	-0.0276763	-0.149339	0.0892413	0.649073	LOGISTIC-BINARY	Type of cancer: ICD10: C50.5 Lower-outer quadrant of breast	100091	Health-related outcomes	100092	Cancer register	100092	Cancer register	100092	Health-related outcomes > Cancer register
11566	NO	N/A	20004#1509	CAT-MUL	110961/604(111565)	0.018532	-0.062342	0.0973661	0.649104	LOGISTIC-BINARY	Operation code: myomectomy/fibroids removed	100000	UK Biobank Assessment Centre	100071	Verbal interview	100076	Operations	100076	UK Biobank Assessment Centre > Verbal interview > Operations
11567	NO	N/A	41272#X339	CAT-MUL	110041/1544(111585)	-0.0117315	-0.062702	0.0383982	0.649166	LOGISTIC-BINARY	Operative procedures - OPCS4: X33.9 Unspecified other blood transfusion	100091	Health-related outcomes	2000	Hospital inpatient	2005	Summary Operations	2005	Health-related outcomes > Hospital inpatient > Summary Operations
11568	NO	N/A	26722	CONTINUOUS	7155	-0.00538945	-0.0286166	0.0178377	0.64923	LINEAR	Area of bankssts (left hemisphere)	100000	UK Biobank Assessment Centre	100003	Imaging	100	Brain MRI	192	UK Biobank Assessment Centre > Imaging > Brain MRI > T1 structural brain MRI > Freesurfer desikan white
11569	NO	N/A	20003#1140876384	CAT-MUL	111543/22(111565)	0.0922444	-0.33399	0.468348	0.649465	LOGISTIC-BINARY	Treatment/medication code: glandosane plain spray	100000	UK Biobank Assessment Centre	100071	Verbal interview	100075	Medications	100075	UK Biobank Assessment Centre > Verbal interview > Medications
11570	NO	N/A	41210#Z632	CAT-MUL	111575/10(111585)	0.134403	-0.50846	0.672361	0.649488	LOGISTIC-BINARY	Operative procedures - secondary OPCS4: Z63.2 Parietal bone	100091	Health-related outcomes	2000	Hospital inpatient	2005	Summary Operations	2005	Health-related outcomes > Hospital inpatient > Summary Operations
11571	NO	N/A	41272#Z632	CAT-MUL	111575/10(111585)	0.134403	-0.50846	0.672361	0.649488	LOGISTIC-BINARY	Operative procedures - OPCS4: Z63.2 Parietal bone	100091	Health-related outcomes	2000	Hospital inpatient	2005	Summary Operations	2005	Health-related outcomes > Hospital inpatient > Summary Operations
11572	NO	N/A	41210#W940	CAT-MUL	111572/13(111585)	0.119731	-0.446734	0.601355	0.649629	LOGISTIC-BINARY	Operative procedures - secondary OPCS4: W94.0 Conversion from previous hybrid prosthetic replacement of hip joint using cemented femoral component	100091	Health-related outcomes	2000	Hospital inpatient	2005	Summary Operations	2005	Health-related outcomes > Hospital inpatient > Summary Operations
11573	NO	N/A	41272#W940	CAT-MUL	111572/13(111585)	0.119731	-0.446734	0.601355	0.649629	LOGISTIC-BINARY	Operative procedures - OPCS4: W94.0 Conversion from previous hybrid prosthetic replacement of hip joint using cemented femoral component	100091	Health-related outcomes	2000	Hospital inpatient	2005	Summary Operations	2005	Health-related outcomes > Hospital inpatient > Summary Operations
11574	NO	N/A	27374	CONTINUOUS	7155	0.0053637	-0.0177959	0.0285233	0.649843	LINEAR	Area of S-cingul-Marginalis (left hemisphere)	100000	UK Biobank Assessment Centre	100003	Imaging	100	Brain MRI	197	UK Biobank Assessment Centre > Imaging > Brain MRI > T1 structural brain MRI > Freesurfer a2009s
11575	NO	N/A	41200#B355	CAT-MUL	111536/49(111585)	-0.0674709	-0.374484	0.21056	0.649914	LOGISTIC-BINARY	Operative procedures - main OPCS4: B35.5 Biopsy of lesion of nipple	100091	Health-related outcomes	2000	Hospital inpatient	2005	Summary Operations	2005	Health-related outcomes > Hospital inpatient > Summary Operations
11576	NO	N/A	41272#C168	CAT-MUL	111562/23(111585)	0.0905258	-0.327653	0.46056	0.64992	LOGISTIC-BINARY	Operative procedures - OPCS4: C16.8 Other specified other plastic repair of eyelid	100091	Health-related outcomes	2000	Hospital inpatient	2005	Summary Operations	2005	Health-related outcomes > Hospital inpatient > Summary Operations
11577	NO	N/A	20003#1141173346	CAT-MUL	111539/26(111565)	-0.0931497	-0.527274	0.28357	0.649968	LOGISTIC-BINARY	Treatment/medication code: cortisone	100000	UK Biobank Assessment Centre	100071	Verbal interview	100075	Medications	100075	UK Biobank Assessment Centre > Verbal interview > Medications
11578	NO	N/A	22601#12233383	CAT-MUL	23564/82(23646)	0.0493993	-0.172228	0.255586	0.650031	LOGISTIC-BINARY	Job coding: restaurant or catering manager, restaurateur; canteen manager; takeaway food shop manager	100089	Online follow-up	123	Work environment	130	Employment history	130	Online follow-up > Work environment > Employment history
11579	NO	N/A	22617#1223	CAT-MUL	23564/82(23646)	0.0493993	-0.172228	0.255586	0.650031	LOGISTIC-BINARY	Job code - historical: Restaurant and catering managers	100089	Online follow-up	123	Work environment	130	Employment history	130	Online follow-up > Work environment > Employment history
11580	NO	N/A	41210#W753	CAT-MUL	111559/26(111585)	0.0853232	-0.307688	0.434845	0.650045	LOGISTIC-BINARY	Operative procedures - secondary OPCS4: W75.3 Open repair of extra-articular ligament NEC	100091	Health-related outcomes	2000	Hospital inpatient	2005	Summary Operations	2005	Health-related outcomes > Hospital inpatient > Summary Operations
11581	NO	N/A	41200#C311	CAT-MUL	111532/53(111585)	0.0606273	-0.21335	0.312496	0.650103	LOGISTIC-BINARY	Operative procedures - main OPCS4: C31.1 Recession of medial rectus muscle and resection of lateral rectus muscle of eye	100091	Health-related outcomes	2000	Hospital inpatient	2005	Summary Operations	2005	Health-related outcomes > Hospital inpatient > Summary Operations
11582	NO	N/A	41272#T343	CAT-MUL	111523/62(111585)	-0.0592929	-0.327839	0.186513	0.650309	LOGISTIC-BINARY	Operative procedures - OPCS4: T34.3 Open drainage of abdominal abscess NEC	100091	Health-related outcomes	2000	Hospital inpatient	2005	Summary Operations	2005	Health-related outcomes > Hospital inpatient > Summary Operations
11583	NO	N/A	20087#175	CAT-MUL	15644/149(15793)	-0.0382985	-0.208851	0.122825	0.650358	LOGISTIC-BINARY	Types of spread used on bread/crackers: Unknown polyunsaturated margarine on bread/crackers	100089	Online follow-up	100090	Diet by 24-hour recall	100101	Bread/pasta/rice yesterday	100101	Online follow-up > Diet by 24-hour recall > Bread/pasta/rice yesterday
11584	NO	N/A	41200#U133	CAT-MUL	111428/157(111585)	-0.0369302	-0.201294	0.118683	0.650556	LOGISTIC-BINARY	Operative procedures - main OPCS4: U13.3 Magnetic resonance imaging of bone	100091	Health-related outcomes	2000	Hospital inpatient	2005	Summary Operations	2005	Health-related outcomes > Hospital inpatient > Summary Operations
11585	NO	N/A	27324	CONTINUOUS	7155	0.00537136	-0.0178794	0.0286221	0.65066	LINEAR	Volume of superiorparietal (right hemisphere)	100000	UK Biobank Assessment Centre	100003	Imaging	100	Brain MRI	196	UK Biobank Assessment Centre > Imaging > Brain MRI > T1 structural brain MRI > Freesurfer DKT
11586	NO	N/A	41272#G788	CAT-MUL	111526/59(111585)	0.0571447	-0.201058	0.295231	0.65067	LOGISTIC-BINARY	Operative procedures - OPCS4: G78.8 Other specified other open operations on ileum	100091	Health-related outcomes	2000	Hospital inpatient	2005	Summary Operations	2005	Health-related outcomes > Hospital inpatient > Summary Operations
11587	NO	N/A	41272#T214	CAT-MUL	111563/22(111585)	0.0916924	-0.334396	0.466372	0.650732	LOGISTIC-BINARY	Operative procedures - OPCS4: T21.4 Removal of prosthetic material from previous repair of inguinal hernia	100091	Health-related outcomes	2000	Hospital inpatient	2005	Summary Operations	2005	Health-related outcomes > Hospital inpatient > Summary Operations
11588	NO	N/A	41272#N119	CAT-MUL	111564/21(111585)	0.0943897	-0.344812	0.479785	0.650739	LOGISTIC-BINARY	Operative procedures - OPCS4: N11.9 Unspecified operations on hydrocele sac	100091	Health-related outcomes	2000	Hospital inpatient	2005	Summary Operations	2005	Health-related outcomes > Hospital inpatient > Summary Operations
11589	NO	N/A	41210#H237	CAT-MUL	111568/17(111585)	-0.116524	-0.671966	0.348586	0.650762	LOGISTIC-BINARY	Operative procedures - secondary OPCS4	100091	Health-related outcomes	2000	Hospital inpatient	2005	Summary Operations	2005	Health-related outcomes > Hospital inpatient > Summary Operations
11590	NO	N/A	41210#X119	CAT-MUL	111570/15(111585)	-0.123743	-0.717287	0.36827	0.650791	LOGISTIC-BINARY	Operative procedures - secondary OPCS4: X11.9 Unspecified amputation of toe	100091	Health-related outcomes	2000	Hospital inpatient	2005	Summary Operations	2005	Health-related outcomes > Hospital inpatient > Summary Operations
11591	NO	N/A	41210#S288	CAT-MUL	111574/11(111585)	-0.148395	-0.875162	0.432155	0.650859	LOGISTIC-BINARY	Operative procedures - secondary OPCS4: S28.8 Other specified flap of mucosa	100091	Health-related outcomes	2000	Hospital inpatient	2005	Summary Operations	2005	Health-related outcomes > Hospital inpatient > Summary Operations
11592	NO	N/A	41272#S288	CAT-MUL	111574/11(111585)	-0.148395	-0.875162	0.432155	0.650859	LOGISTIC-BINARY	Operative procedures - OPCS4: S28.8 Other specified flap of mucosa	100091	Health-related outcomes	2000	Hospital inpatient	2005	Summary Operations	2005	Health-related outcomes > Hospital inpatient > Summary Operations
11593	NO	N/A	41200#E043	CAT-MUL	111569/16(111585)	-0.120079	-0.695321	0.357855	0.650904	LOGISTIC-BINARY	Operative procedures - main OPCS4: E04.3 Excision of lesion of turbinate of nose NEC	100091	Health-related outcomes	2000	Hospital inpatient	2005	Summary Operations	2005	Health-related outcomes > Hospital inpatient > Summary Operations
11594	NO	N/A	41272#D282	CAT-MUL	111439/146(111585)	-0.038223	-0.208698	0.122893	0.650931	LOGISTIC-BINARY	Operative procedures - OPCS4: D28.2 Examination of ear under anaesthetic	100091	Health-related outcomes	2000	Hospital inpatient	2005	Summary Operations	2005	Health-related outcomes > Hospital inpatient > Summary Operations
11595	NO	N/A	21027	CAT-SIN	7962/8252(16214)	0.00744075	-0.0247902	0.0396805	0.650949	LOGISTIC-BINARY	Abdominal discomfort/pain for 6 months or longer	100089	Online follow-up	153	Digestive health	153	Digestive health	153	Online follow-up > Digestive health
11596	NO	N/A	20003#1140878328	CAT-MUL	111546/19(111565)	0.0986425	-0.361557	0.501455	0.650955	LOGISTIC-BINARY	Treatment/medication code: hydromol cream	100000	UK Biobank Assessment Centre	100071	Verbal interview	100075	Medications	100075	UK Biobank Assessment Centre > Verbal interview > Medications
11597	NO	N/A	41200#S523	CAT-MUL	111547/38(111585)	-0.0771077	-0.431967	0.239598	0.650968	LOGISTIC-BINARY	Operative procedures - main OPCS4: S52.3 Insertion of therapeutic substance into subcutaneous tissue NEC	100091	Health-related outcomes	2000	Hospital inpatient	2005	Summary Operations	2005	Health-related outcomes > Hospital inpatient > Summary Operations
11598	NO	N/A	41229#59898	CAT-MUL	111213/372(111585)	-0.0241438	-0.130677	0.0787216	0.651115	LOGISTIC-BINARY	PCT responsible for patient data: NOT APPLICABLE	100091	Health-related outcomes	2000	Hospital inpatient	2001	Summary Administration	2001	Health-related outcomes > Hospital inpatient > Summary Administration
11599	NO	N/A	27619	CONTINUOUS	7155	-0.0053288	-0.0284401	0.0177825	0.651292	LINEAR	Area of S-precentral-sup-part (right hemisphere)	100000	UK Biobank Assessment Centre	100003	Imaging	100	Brain MRI	197	UK Biobank Assessment Centre > Imaging > Brain MRI > T1 structural brain MRI > Freesurfer a2009s
11600	NO	N/A	41210#Z815	CAT-MUL	111094/491(111585)	0.0202407	-0.068854	0.10679	0.651338	LOGISTIC-BINARY	Operative procedures - secondary OPCS4: Z81.5 Elbow joint	100091	Health-related outcomes	2000	Hospital inpatient	2005	Summary Operations	2005	Health-related outcomes > Hospital inpatient > Summary Operations
11601	NO	N/A	41272#Z815	CAT-MUL	111094/491(111585)	0.0202407	-0.068854	0.10679	0.651338	LOGISTIC-BINARY	Operative procedures - OPCS4: Z81.5 Elbow joint	100091	Health-related outcomes	2000	Hospital inpatient	2005	Summary Operations	2005	Health-related outcomes > Hospital inpatient > Summary Operations
11602	NO	N/A	20004#1564	CAT-MUL	111412/153(111565)	0.0361758	-0.124994	0.189311	0.651442	LOGISTIC-BINARY	Operation code: femoral hernia repair	100000	UK Biobank Assessment Centre	100071	Verbal interview	100076	Operations	100076	UK Biobank Assessment Centre > Verbal interview > Operations
11603	NO	N/A	41200#M294	CAT-MUL	111555/30(111585)	-0.0862719	-0.487213	0.26634	0.651454	LOGISTIC-BINARY	Operative procedures - main OPCS4: M29.4 Endoscopic dilation of ureter	100091	Health-related outcomes	2000	Hospital inpatient	2005	Summary Operations	2005	Health-related outcomes > Hospital inpatient > Summary Operations
11604	NO	N/A	41245#1850	CAT-MUL	110966/30(110996)	0.0797773	-0.28773	0.40901	0.651495	LOGISTIC-BINARY	Main speciality of consultant (recoded): Tropical medicine	100091	Health-related outcomes	2000	Hospital inpatient	2001	Summary Administration	2001	Health-related outcomes > Hospital inpatient > Summary Administration
11605	NO	N/A	41210#E856	CAT-MUL	111456/129(111585)	0.0390846	-0.135481	0.204228	0.651501	LOGISTIC-BINARY	Operative procedures - secondary OPCS4	100091	Health-related outcomes	2000	Hospital inpatient	2005	Summary Operations	2005	Health-related outcomes > Hospital inpatient > Summary Operations
11606	NO	N/A	41272#A708	CAT-MUL	111519/66(111585)	0.054029	-0.190022	0.280293	0.651543	LOGISTIC-BINARY	Operative procedures - OPCS4: A70.8 Other specified neurostimulation of peripheral nerve	100091	Health-related outcomes	2000	Hospital inpatient	2005	Summary Operations	2005	Health-related outcomes > Hospital inpatient > Summary Operations
11607	NO	N/A	41210#Z123	CAT-MUL	111522/63(111585)	-0.0585375	-0.324574	0.185137	0.651554	LOGISTIC-BINARY	Operative procedures - secondary OPCS4: Z12.3 Sural nerve	100091	Health-related outcomes	2000	Hospital inpatient	2005	Summary Operations	2005	Health-related outcomes > Hospital inpatient > Summary Operations
11608	NO	N/A	41272#Z123	CAT-MUL	111522/63(111585)	-0.0585375	-0.324574	0.185137	0.651554	LOGISTIC-BINARY	Operative procedures - OPCS4: Z12.3 Sural nerve	100091	Health-related outcomes	2000	Hospital inpatient	2005	Summary Operations	2005	Health-related outcomes > Hospital inpatient > Summary Operations
11609	NO	N/A	41272#X613	CAT-MUL	111573/12(111585)	-0.139826	-0.822507	0.411289	0.65169	LOGISTIC-BINARY	Operative procedures - OPCS4: X61.3 Body massage	100091	Health-related outcomes	2000	Hospital inpatient	2005	Summary Operations	2005	Health-related outcomes > Hospital inpatient > Summary Operations
11610	NO	N/A	26891	CONTINUOUS	7155	-0.00556526	-0.0297337	0.0186032	0.651717	LINEAR	Volume of caudalanteriorcingulate (right hemisphere)	100000	UK Biobank Assessment Centre	100003	Imaging	100	Brain MRI	192	UK Biobank Assessment Centre > Imaging > Brain MRI > T1 structural brain MRI > Freesurfer desikan white
11611	NO	N/A	25914	CONTINUOUS	7106	-0.00552956	-0.0295463	0.0184872	0.651762	LINEAR	Volume of grey matter in VIIIb Cerebellum (right)	1101	UK Biobank Assessment Centre		Imaging		Imaging	1101	UK Biobank Assessment Centre > Imaging > Brain MRI > T1 structural brain MRI > Regional grey matter volumes (FAST)
11612	NO	N/A	22601#21232866	CAT-MUL	23592/54(23646)	0.0589856	-0.209681	0.304569	0.651776	LOGISTIC-BINARY	Job coding: electrical engineer, generating engineer, power engineer, power transmission engineer	100089	Online follow-up	123	Work environment	130	Employment history	130	Online follow-up > Work environment > Employment history
11613	NO	N/A	41272#W621	CAT-MUL	110914/671(111585)	-0.0176675	-0.0954438	0.0581337	0.651931	LOGISTIC-BINARY	Operative procedures - OPCS4: W62.1 Primary arthrodesis and internal fixation of joint NEC	100091	Health-related outcomes	2000	Hospital inpatient	2005	Summary Operations	2005	Health-related outcomes > Hospital inpatient > Summary Operations
11614	NO	N/A	20277#6221	CAT-MUL	41990/167(42157)	-0.0356174	-0.19468	0.115258	0.651965	LOGISTIC-BINARY	Job code at visit: Hairdressers, barbers	100000	UK Biobank Assessment Centre	100071	Verbal interview	100073	Employment	100073	UK Biobank Assessment Centre > Verbal interview > Employment
11615	NO	N/A	41272#V259	CAT-MUL	111401/184(111585)	-0.0338464	-0.184884	0.109784	0.652174	LOGISTIC-BINARY	Operative procedures - OPCS4: V25.9 Unspecified primary decompression operations on lumbar spine	100091	Health-related outcomes	2000	Hospital inpatient	2005	Summary Operations	2005	Health-related outcomes > Hospital inpatient > Summary Operations
11616	NO	N/A	5912-3	CAT-SIN	273/510	-999	-999	-999	0.652211	MULTINOMIAL-LOGISTIC	Which eye(s) affected by macular degeneration	100000	UK Biobank Assessment Centre	100025	Touchscreen	100036	Health and medical history	100041	UK Biobank Assessment Centre > Touchscreen > Health and medical history > Eyesight
11617	NO	N/A	41210#Z903	CAT-MUL	111293/292(111585)	0.0261253	-0.0897299	0.1377	0.652284	LOGISTIC-BINARY	Operative procedures - secondary OPCS4: Z90.3 Upper leg NEC	100091	Health-related outcomes	2000	Hospital inpatient	2005	Summary Operations	2005	Health-related outcomes > Hospital inpatient > Summary Operations
11618	NO	N/A	41272#Z903	CAT-MUL	111293/292(111585)	0.0261253	-0.0897299	0.1377	0.652284	LOGISTIC-BINARY	Operative procedures - OPCS4: Z90.3 Upper leg NEC	100091	Health-related outcomes	2000	Hospital inpatient	2005	Summary Operations	2005	Health-related outcomes > Hospital inpatient > Summary Operations
11619	NO	N/A	41200#H523	CAT-MUL	111346/239(111585)	0.028761	-0.0990592	0.151411	0.652361	LOGISTIC-BINARY	Operative procedures - main OPCS4: H52.3 Injection of sclerosing substance into haemorrhoid	100091	Health-related outcomes	2000	Hospital inpatient	2005	Summary Operations	2005	Health-related outcomes > Hospital inpatient > Summary Operations
11620	NO	N/A	41210#Y708	CAT-MUL	111531/54(111585)	-0.0629059	-0.350723	0.19878	0.65241	LOGISTIC-BINARY	Operative procedures - secondary OPCS4: Y70.8 Other specified early operations NOC	100091	Health-related outcomes	2000	Hospital inpatient	2005	Summary Operations	2005	Health-related outcomes > Hospital inpatient > Summary Operations
11621	NO	N/A	41272#Y708	CAT-MUL	111531/54(111585)	-0.0629059	-0.350723	0.19878	0.65241	LOGISTIC-BINARY	Operative procedures - OPCS4: Y70.8 Other specified early operations NOC	100091	Health-related outcomes	2000	Hospital inpatient	2005	Summary Operations	2005	Health-related outcomes > Hospital inpatient > Summary Operations
11622	NO	N/A	41272#B341	CAT-MUL	111481/104(111585)	0.0435365	-0.152054	0.227565	0.652429	LOGISTIC-BINARY	Operative procedures - OPCS4: B34.1 Subareolar excision of mammary duct	100091	Health-related outcomes	2000	Hospital inpatient	2005	Summary Operations	2005	Health-related outcomes > Hospital inpatient > Summary Operations
11623	NO	N/A	20277#5314	CAT-MUL	41923/234(42157)	0.0291568	-0.100463	0.153528	0.652441	LOGISTIC-BINARY	Job code at visit: Plumbers, heating and ventilating engineers	100000	UK Biobank Assessment Centre	100071	Verbal interview	100073	Employment	100073	UK Biobank Assessment Centre > Verbal interview > Employment
11624	NO	N/A	20089#464	CAT-MUL	14820/973(15793)	0.0148629	-0.0504567	0.0789449	0.652451	LOGISTIC-BINARY	Type of meals eaten: Ready meals	100089	Online follow-up	100090	Diet by 24-hour recall	100105	Meal type yesterday	100105	Online follow-up > Diet by 24-hour recall > Meal type yesterday
11625	NO	N/A	41200#D135	CAT-MUL	111485/100(111585)	0.0440293	-0.154072	0.230052	0.652573	LOGISTIC-BINARY	Operative procedures - main OPCS4: D13.5 One stage insertion of fixtures for bone anchored hearing prosthesis	100091	Health-related outcomes	2000	Hospital inpatient	2005	Summary Operations	2005	Health-related outcomes > Hospital inpatient > Summary Operations
11626	NO	N/A	41272#D135	CAT-MUL	111485/100(111585)	0.0440293	-0.154072	0.230052	0.652573	LOGISTIC-BINARY	Operative procedures - OPCS4: D13.5 One stage insertion of fixtures for bone anchored hearing prosthesis	100091	Health-related outcomes	2000	Hospital inpatient	2005	Summary Operations	2005	Health-related outcomes > Hospital inpatient > Summary Operations
11627	NO	N/A	40006#C920	CAT-MUL	111405/180(111585)	-0.0341967	-0.187061	0.111047	0.652592	LOGISTIC-BINARY	Type of cancer: ICD10: C92.0 Acute myeloid leukaemia	100091	Health-related outcomes	100092	Cancer register	100092	Cancer register	100092	Health-related outcomes > Cancer register
11628	NO	N/A	41200#W409	CAT-MUL	111570/15(111585)	-0.123955	-0.722355	0.371261	0.652678	LOGISTIC-BINARY	Operative procedures - main OPCS4: W40.9 Unspecified total prosthetic replacement of knee joint using cement	100091	Health-related outcomes	2000	Hospital inpatient	2005	Summary Operations	2005	Health-related outcomes > Hospital inpatient > Summary Operations
11629	NO	N/A	41272#W409	CAT-MUL	111570/15(111585)	-0.123955	-0.722355	0.371261	0.652678	LOGISTIC-BINARY	Operative procedures - OPCS4: W40.9 Unspecified total prosthetic replacement of knee joint using cement	100091	Health-related outcomes	2000	Hospital inpatient	2005	Summary Operations	2005	Health-related outcomes > Hospital inpatient > Summary Operations
11630	NO	N/A	41200#Q034	CAT-MUL	111532/53(111585)	0.0607974	-0.216059	0.315452	0.652721	LOGISTIC-BINARY	Operative procedures - main OPCS4: Q03.4 Punch biopsy of cervix uteri	100091	Health-related outcomes	2000	Hospital inpatient	2005	Summary Operations	2005	Health-related outcomes > Hospital inpatient > Summary Operations
11631	NO	N/A	41200#A599	CAT-MUL	111558/27(111585)	-0.0911883	-0.518695	0.281466	0.652724	LOGISTIC-BINARY	Operative procedures - main OPCS4: A59.9 Unspecified excision of peripheral nerve	100091	Health-related outcomes	2000	Hospital inpatient	2005	Summary Operations	2005	Health-related outcomes > Hospital inpatient > Summary Operations
11632	NO	N/A	41210#T293	CAT-MUL	111574/11(111585)	-0.147371	-0.872368	0.433534	0.652758	LOGISTIC-BINARY	Operative procedures - secondary OPCS4: T29.3 Extirpation of lesion of umbilicus	100091	Health-related outcomes	2000	Hospital inpatient	2005	Summary Operations	2005	Health-related outcomes > Hospital inpatient > Summary Operations
11633	NO	N/A	41200#F441	CAT-MUL	111535/50(111585)	0.0616154	-0.219695	0.319301	0.65284	LOGISTIC-BINARY	Operative procedures - main OPCS4: F44.1 Total excision of parotid gland	100091	Health-related outcomes	2000	Hospital inpatient	2005	Summary Operations	2005	Health-related outcomes > Hospital inpatient > Summary Operations
11634	NO	N/A	41210#S308	CAT-MUL	111559/26(111585)	0.0850539	-0.310344	0.436601	0.652991	LOGISTIC-BINARY	Operative procedures - secondary OPCS4: S30.8 Other specified other operations on flap of skin to head or neck	100091	Health-related outcomes	2000	Hospital inpatient	2005	Summary Operations	2005	Health-related outcomes > Hospital inpatient > Summary Operations
11635	NO	N/A	41200#K611	CAT-MUL	111503/82(111585)	0.0482678	-0.169985	0.251995	0.653097	LOGISTIC-BINARY	Operative procedures - main OPCS4: K61.1 Implantation of cardiac pacemaker system NEC	100091	Health-related outcomes	2000	Hospital inpatient	2005	Summary Operations	2005	Health-related outcomes > Hospital inpatient > Summary Operations
11636	NO	N/A	41200#J102	CAT-MUL	111570/15(111585)	-0.122966	-0.717646	0.368853	0.653109	LOGISTIC-BINARY	Operative procedures - main OPCS4: J10.2 Percutaneous transluminal embolisation of portal vein	100091	Health-related outcomes	2000	Hospital inpatient	2005	Summary Operations	2005	Health-related outcomes > Hospital inpatient > Summary Operations
11637	NO	N/A	20003#1141151474	CAT-MUL	111518/47(111565)	0.0635066	-0.22692	0.32927	0.653149	LOGISTIC-BINARY	Treatment/medication code: viazem xl 120mg m/r capsule	100000	UK Biobank Assessment Centre	100071	Verbal interview	100075	Medications	100075	UK Biobank Assessment Centre > Verbal interview > Medications
11638	NO	N/A	41200#H554	CAT-MUL	111509/76(111585)	-0.0527791	-0.292819	0.168775	0.653155	LOGISTIC-BINARY	Operative procedures - main OPCS4: H55.4 Insertion of seton into high anal fistula and partial laying open of track HFQ	100091	Health-related outcomes	2000	Hospital inpatient	2005	Summary Operations	2005	Health-related outcomes > Hospital inpatient > Summary Operations
11639	NO	N/A	41210#X299	CAT-MUL	111497/88(111585)	0.0468479	-0.164717	0.244922	0.653227	LOGISTIC-BINARY	Operative procedures - secondary OPCS4: X29.9 Unspecified continuous Infusion of therapeutic substance	100091	Health-related outcomes	2000	Hospital inpatient	2005	Summary Operations	2005	Health-related outcomes > Hospital inpatient > Summary Operations
11640	NO	N/A	41210#J372	CAT-MUL	111309/276(111585)	-0.0275103	-0.150059	0.0901535	0.65325	LOGISTIC-BINARY	Operative procedures - secondary OPCS4: J37.2 Operative cholangiography through cystic duct	100091	Health-related outcomes	2000	Hospital inpatient	2005	Summary Operations	2005	Health-related outcomes > Hospital inpatient > Summary Operations
11641	NO	N/A	41200#A842	CAT-MUL	111459/126(111585)	0.0391756	-0.136816	0.205558	0.653268	LOGISTIC-BINARY	Operative procedures - main OPCS4: A84.2 Electromyography	100091	Health-related outcomes	2000	Hospital inpatient	2005	Summary Operations	2005	Health-related outcomes > Hospital inpatient > Summary Operations
11642	NO	N/A	3086	CONTINUOUS	8799	-0.00462134	-0.0247864	0.0155437	0.653271	LINEAR	Speed of sound through heel, manual entry	100000	UK Biobank Assessment Centre	100006	Physical measures	100018	Bone-densitometry of heel	100018	UK Biobank Assessment Centre > Physical measures > Bone-densitometry of heel
11643	NO	N/A	20003#1140926934	CAT-MUL	109638/1927(111565)	-0.0104276	-0.0562603	0.0347419	0.653271	LOGISTIC-BINARY	Treatment/medication code: tamsulosin	100000	UK Biobank Assessment Centre	100071	Verbal interview	100075	Medications	100075	UK Biobank Assessment Centre > Verbal interview > Medications
11644	NO	N/A	20003#1140866280	CAT-MUL	111409/156(111565)	0.0354065	-0.123234	0.186197	0.653346	LOGISTIC-BINARY	Treatment/medication code: bumetanide	100000	UK Biobank Assessment Centre	100071	Verbal interview	100075	Medications	100075	UK Biobank Assessment Centre > Verbal interview > Medications
11645	NO	N/A	6159#8	CAT-MUL	109651/1696(111347)	-0.0110658	-0.0597633	0.0368677	0.653469	LOGISTIC-BINARY	Pain type(s) experienced in last month: Pain all over the body	100000	UK Biobank Assessment Centre	100025	Touchscreen	100036	Health and medical history	100048	UK Biobank Assessment Centre > Touchscreen > Health and medical history > Pain
11646	NO	N/A	41272#H021	CAT-MUL	111556/29(111585)	-0.0870116	-0.494919	0.270283	0.653553	LOGISTIC-BINARY	Operative procedures - OPCS4: H02.1 Interval appendicectomy	100091	Health-related outcomes	2000	Hospital inpatient	2005	Summary Operations	2005	Health-related outcomes > Hospital inpatient > Summary Operations
11647	NO	N/A	20554#3	CAT-MUL	30022/303(30325)	0.0256755	-0.0886861	0.135751	0.653618	LOGISTIC-BINARY	Actions taken following self-harm: Need hospital treatment (eg A&E)	100089	Online follow-up	136	Mental health	146	Self-harm behaviours	146	Online follow-up > Mental health > Self-harm behaviours
11648	NO	N/A	41272#W053	CAT-MUL	111571/14(111585)	-0.12891	-0.755533	0.386251	0.653744	LOGISTIC-BINARY	Operative procedures - OPCS4: W05.3 Implantation endoprosthetic replacement of bone NEC	100091	Health-related outcomes	2000	Hospital inpatient	2005	Summary Operations	2005	Health-related outcomes > Hospital inpatient > Summary Operations
11649	NO	N/A	41210#E486	CAT-MUL	111563/22(111585)	-0.100663	-0.578506	0.309185	0.653746	LOGISTIC-BINARY	Operative procedures - secondary OPCS4: E48.6 Fibreoptic endoscopic irrigation of lower respiratory tract	100091	Health-related outcomes	2000	Hospital inpatient	2005	Summary Operations	2005	Health-related outcomes > Hospital inpatient > Summary Operations
11650	NO	N/A	41210#L871	CAT-MUL	110588/997(111585)	0.0141815	-0.0484353	0.075543	0.653808	LOGISTIC-BINARY	Operative procedures - secondary OPCS4: L87.1 Stripping of long saphenous vein	100091	Health-related outcomes	2000	Hospital inpatient	2005	Summary Operations	2005	Health-related outcomes > Hospital inpatient > Summary Operations
11651	NO	N/A	22617#3232	CAT-MUL	23556/90(23646)	-0.0491632	-0.272685	0.158026	0.653831	LOGISTIC-BINARY	Job code - historical: Housing and welfare officers	100089	Online follow-up	123	Work environment	130	Employment history	130	Online follow-up > Work environment > Employment history
11652	NO	N/A	41272#K561	CAT-MUL	111387/198(111585)	-0.0323379	-0.177294	0.105772	0.653938	LOGISTIC-BINARY	Operative procedures - OPCS4: K56.1 Transluminal insertion of pulsation balloon into aorta	100091	Health-related outcomes	2000	Hospital inpatient	2005	Summary Operations	2005	Health-related outcomes > Hospital inpatient > Summary Operations
11653	NO	N/A	41272#E551	CAT-MUL	111571/14(111585)	0.113869	-0.430008	0.578951	0.653946	LOGISTIC-BINARY	Operative procedures - OPCS4: E55.1 Open decortication of lesion of lung	100091	Health-related outcomes	2000	Hospital inpatient	2005	Summary Operations	2005	Health-related outcomes > Hospital inpatient > Summary Operations
11654	NO	N/A	41272#E158	CAT-MUL	111531/54(111585)	0.0595739	-0.212766	0.31012	0.654019	LOGISTIC-BINARY	Operative procedures - OPCS4: E15.8 Other specified operations on sphenoid sinus	100091	Health-related outcomes	2000	Hospital inpatient	2005	Summary Operations	2005	Health-related outcomes > Hospital inpatient > Summary Operations
11655	NO	N/A	41210#Z288	CAT-MUL	110388/1197(111585)	0.012965	-0.0442654	0.0691561	0.654028	LOGISTIC-BINARY	Operative procedures - secondary OPCS4: Z28.8 Specified large intestine NEC	100091	Health-related outcomes	2000	Hospital inpatient	2005	Summary Operations	2005	Health-related outcomes > Hospital inpatient > Summary Operations
11656	NO	N/A	41272#Z288	CAT-MUL	110388/1197(111585)	0.012965	-0.0442654	0.0691561	0.654028	LOGISTIC-BINARY	Operative procedures - OPCS4: Z28.8 Specified large intestine NEC	100091	Health-related outcomes	2000	Hospital inpatient	2005	Summary Operations	2005	Health-related outcomes > Hospital inpatient > Summary Operations
11657	NO	N/A	41272#W919	CAT-MUL	110959/626(111585)	-0.0181582	-0.0987001	0.0602683	0.654219	LOGISTIC-BINARY	Operative procedures - OPCS4: W91.9 Unspecified other manipulation of joint	100091	Health-related outcomes	2000	Hospital inpatient	2005	Summary Operations	2005	Health-related outcomes > Hospital inpatient > Summary Operations
11658	NO	N/A	41210#Y755	CAT-MUL	111566/19(111585)	-0.108982	-0.630547	0.332966	0.654228	LOGISTIC-BINARY	Operative procedures - secondary OPCS4: Y75.5 Laparoscopic ultrasonic approach to abdominal cavity	100091	Health-related outcomes	2000	Hospital inpatient	2005	Summary Operations	2005	Health-related outcomes > Hospital inpatient > Summary Operations
11659	NO	N/A	41272#Y755	CAT-MUL	111566/19(111585)	-0.108982	-0.630547	0.332966	0.654228	LOGISTIC-BINARY	Operative procedures - OPCS4: Y75.5 Laparoscopic ultrasonic approach to abdominal cavity	100091	Health-related outcomes	2000	Hospital inpatient	2005	Summary Operations	2005	Health-related outcomes > Hospital inpatient > Summary Operations
11660	NO	N/A	20087#169	CAT-MUL	15616/177(15793)	-0.0346924	-0.190664	0.113394	0.654301	LOGISTIC-BINARY	Types of spread used on bread/crackers: Unknown olive spread on bread/crackers	100089	Online follow-up	100090	Diet by 24-hour recall	100101	Bread/pasta/rice yesterday	100101	Online follow-up > Diet by 24-hour recall > Bread/pasta/rice yesterday
11661	NO	N/A	41272#D131	CAT-MUL	111565/20(111585)	-0.10603	-0.612319	0.325028	0.654325	LOGISTIC-BINARY	Operative procedures - OPCS4: D13.1 First stage insertion of fixtures for bone anchored hearing prosthesis	100091	Health-related outcomes	2000	Hospital inpatient	2005	Summary Operations	2005	Health-related outcomes > Hospital inpatient > Summary Operations
11662	NO	N/A	27618	CONTINUOUS	7155	0.00535633	-0.0180988	0.0288115	0.65441	LINEAR	Area of S-precentral-inf-part (right hemisphere)	100000	UK Biobank Assessment Centre	100003	Imaging	100	Brain MRI	197	UK Biobank Assessment Centre > Imaging > Brain MRI > T1 structural brain MRI > Freesurfer a2009s
11663	NO	N/A	41200#C461	CAT-MUL	111572/13(111585)	-0.132451	-0.779992	0.397155	0.654432	LOGISTIC-BINARY	Operative procedures - main OPCS4: C46.1 Refractive keratoplasty	100091	Health-related outcomes	2000	Hospital inpatient	2005	Summary Operations	2005	Health-related outcomes > Hospital inpatient > Summary Operations
11664	NO	N/A	41210#Z095	CAT-MUL	111552/33(111585)	-0.0810995	-0.460582	0.25415	0.654542	LOGISTIC-BINARY	Operative procedures - secondary OPCS4: Z09.5 Posterior interosseous nerve	100091	Health-related outcomes	2000	Hospital inpatient	2005	Summary Operations	2005	Health-related outcomes > Hospital inpatient > Summary Operations
11665	NO	N/A	41272#Z095	CAT-MUL	111552/33(111585)	-0.0810995	-0.460582	0.25415	0.654542	LOGISTIC-BINARY	Operative procedures - OPCS4: Z09.5 Posterior interosseous nerve	100091	Health-related outcomes	2000	Hospital inpatient	2005	Summary Operations	2005	Health-related outcomes > Hospital inpatient > Summary Operations
11666	NO	N/A	41200#H502	CAT-MUL	111569/16(111585)	-0.121408	-0.70839	0.368226	0.654553	LOGISTIC-BINARY	Operative procedures - main OPCS4: H50.2 Anterior repair of anal sphincter	100091	Health-related outcomes	2000	Hospital inpatient	2005	Summary Operations	2005	Health-related outcomes > Hospital inpatient > Summary Operations
11667	NO	N/A	41272#L633	CAT-MUL	111562/23(111585)	-0.0980923	-0.564496	0.303119	0.654862	LOGISTIC-BINARY	Operative procedures - OPCS4: L63.3 Percutaneous transluminal embolisation of femoral artery	100091	Health-related outcomes	2000	Hospital inpatient	2005	Summary Operations	2005	Health-related outcomes > Hospital inpatient > Summary Operations
11668	NO	N/A	27550	CONTINUOUS	7154	0.00550682	-0.0186493	0.0296629	0.654972	LINEAR	Volume of S-temporal-transverse (left hemisphere)	100000	UK Biobank Assessment Centre	100003	Imaging	100	Brain MRI	197	UK Biobank Assessment Centre > Imaging > Brain MRI > T1 structural brain MRI > Freesurfer a2009s
11669	NO	N/A	41210#U205	CAT-MUL	111574/11(111585)	0.125649	-0.482802	0.638272	0.655024	LOGISTIC-BINARY	Operative procedures - secondary OPCS4: U20.5 Stress echocardiography	100091	Health-related outcomes	2000	Hospital inpatient	2005	Summary Operations	2005	Health-related outcomes > Hospital inpatient > Summary Operations
11670	NO	N/A	41210#G784	CAT-MUL	111531/54(111585)	-0.0626575	-0.351819	0.200158	0.655159	LOGISTIC-BINARY	Operative procedures - secondary OPCS4: G78.4 Closure of perforation of ileum	100091	Health-related outcomes	2000	Hospital inpatient	2005	Summary Operations	2005	Health-related outcomes > Hospital inpatient > Summary Operations
11671	NO	N/A	6151#4	CAT-MUL	110857/277(111134)	0.0265849	-0.0924551	0.14114	0.655285	LOGISTIC-BINARY	Fractured bone site(s): Spine	100000	UK Biobank Assessment Centre	100025	Touchscreen	100036	Health and medical history	100044	UK Biobank Assessment Centre > Touchscreen > Health and medical history > Medical conditions
11672	NO	N/A	41200#D208	CAT-MUL	111573/12(111585)	-0.138473	-0.821269	0.414709	0.655413	LOGISTIC-BINARY	Operative procedures - main OPCS4: D20.8 Other specified other operations on middle ear	100091	Health-related outcomes	2000	Hospital inpatient	2005	Summary Operations	2005	Health-related outcomes > Hospital inpatient > Summary Operations
11673	NO	N/A	27612	CONTINUOUS	7155	-0.00529325	-0.0285545	0.017968	0.655555	LINEAR	Area of S-orbital-lateral (right hemisphere)	100000	UK Biobank Assessment Centre	100003	Imaging	100	Brain MRI	197	UK Biobank Assessment Centre > Imaging > Brain MRI > T1 structural brain MRI > Freesurfer a2009s
11674	NO	N/A	2473	CAT-SIN	82786/26650(109436)	0.00314153	-0.0106808	0.0169312	0.655603	LOGISTIC-BINARY	Other serious medical condition/disability diagnosed by doctor	100000	UK Biobank Assessment Centre	100025	Touchscreen	100036	Health and medical history	100044	UK Biobank Assessment Centre > Touchscreen > Health and medical history > Medical conditions
11675	NO	N/A	27758	CONTINUOUS	7155	-0.00511013	-0.0275733	0.017353	0.655649	LINEAR	Volume of S-oc-temp-lat (right hemisphere)	100000	UK Biobank Assessment Centre	100003	Imaging	100	Brain MRI	197	UK Biobank Assessment Centre > Imaging > Brain MRI > T1 structural brain MRI > Freesurfer a2009s
11676	NO	N/A	41210#G762	CAT-MUL	111566/19(111585)	0.0973518	-0.363609	0.500531	0.655655	LOGISTIC-BINARY	Operative procedures - secondary OPCS4: G76.2 Open relief of strangulation of ileum	100091	Health-related outcomes	2000	Hospital inpatient	2005	Summary Operations	2005	Health-related outcomes > Hospital inpatient > Summary Operations
11677	NO	N/A	41210#M452	CAT-MUL	111572/13(111585)	0.116215	-0.443571	0.592857	0.655717	LOGISTIC-BINARY	Operative procedures - secondary OPCS4: M45.2 Diagnostic endoscopic examination of bladder and biopsy of lesion of prostate NEC	100091	Health-related outcomes	2000	Hospital inpatient	2005	Summary Operations	2005	Health-related outcomes > Hospital inpatient > Summary Operations
11678	NO	N/A	41251#1002	CAT-MUL	110038/773(110811)	0.016309	-0.0561854	0.0872509	0.655722	LOGISTIC-BINARY	Sources of admission to hospital (recoded): Usual Place of residence: Living alone	100091	Health-related outcomes	2000	Hospital inpatient	2001	Summary Administration	2001	Health-related outcomes > Hospital inpatient > Summary Administration
11679	NO	N/A	27735	CONTINUOUS	7155	-0.00510935	-0.0275801	0.0173614	0.655808	LINEAR	Volume of G-temporal-inf (right hemisphere)	100000	UK Biobank Assessment Centre	100003	Imaging	100	Brain MRI	197	UK Biobank Assessment Centre > Imaging > Brain MRI > T1 structural brain MRI > Freesurfer a2009s
11680	NO	N/A	41272#L434	CAT-MUL	111521/64(111585)	0.0541478	-0.193949	0.283773	0.655839	LOGISTIC-BINARY	Operative procedures - OPCS4: L43.4 Arteriography of renal artery	100091	Health-related outcomes	2000	Hospital inpatient	2005	Summary Operations	2005	Health-related outcomes > Hospital inpatient > Summary Operations
11681	NO	N/A	41272#V198	CAT-MUL	111565/20(111585)	0.095129	-0.354727	0.489946	0.655871	LOGISTIC-BINARY	Operative procedures - OPCS4: V19.8 Other specified other operations on mandible	100091	Health-related outcomes	2000	Hospital inpatient	2005	Summary Operations	2005	Health-related outcomes > Hospital inpatient > Summary Operations
11682	NO	N/A	41200#M382	CAT-MUL	111385/200(111585)	0.0310032	-0.108634	0.164445	0.655974	LOGISTIC-BINARY	Operative procedures - main OPCS4: M38.2 Cystostomy and insertion of suprapubic tube into bladder	100091	Health-related outcomes	2000	Hospital inpatient	2005	Summary Operations	2005	Health-related outcomes > Hospital inpatient > Summary Operations
11683	NO	N/A	41210#W461	CAT-MUL	111573/12(111585)	0.121885	-0.466809	0.622247	0.656027	LOGISTIC-BINARY	Operative procedures - secondary OPCS4: W46.1 Primary prosthetic replacement of head of femur using cement	100091	Health-related outcomes	2000	Hospital inpatient	2005	Summary Operations	2005	Health-related outcomes > Hospital inpatient > Summary Operations
11684	NO	N/A	20003#1140874346	CAT-MUL	111554/11(111565)	0.126849	-0.488833	0.646493	0.656105	LOGISTIC-BINARY	Treatment/medication code: miconazole	100000	UK Biobank Assessment Centre	100071	Verbal interview	100075	Medications	100075	UK Biobank Assessment Centre > Verbal interview > Medications
11685	NO	N/A	41210#S318	CAT-MUL	111575/10(111585)	0.132813	-0.515079	0.675435	0.65613	LOGISTIC-BINARY	Operative procedures - secondary OPCS4: S31.8 Other specified other operations on flap of skin to other site	100091	Health-related outcomes	2000	Hospital inpatient	2005	Summary Operations	2005	Health-related outcomes > Hospital inpatient > Summary Operations
11686	NO	N/A	41200#X358	CAT-MUL	111372/213(111585)	0.0301211	-0.105565	0.16002	0.656332	LOGISTIC-BINARY	Operative procedures - main OPCS4: X35.8 Other specified other intravenous injection	100091	Health-related outcomes	2000	Hospital inpatient	2005	Summary Operations	2005	Health-related outcomes > Hospital inpatient > Summary Operations
11687	NO	N/A	20003#1140871050	CAT-MUL	109802/1763(111565)	-0.0108591	-0.059067	0.0366189	0.656381	LOGISTIC-BINARY	Treatment/medication code: calcichew d3 tablet	100000	UK Biobank Assessment Centre	100071	Verbal interview	100075	Medications	100075	UK Biobank Assessment Centre > Verbal interview > Medications
11688	NO	N/A	41272#H202	CAT-MUL	110153/1432(111585)	-0.0118796	-0.0646924	0.0400278	0.656501	LOGISTIC-BINARY	Operative procedures - OPCS4: H20.2 Fibreoptic endoscopic cauterisation of lesion of colon	100091	Health-related outcomes	2000	Hospital inpatient	2005	Summary Operations	2005	Health-related outcomes > Hospital inpatient > Summary Operations
11689	NO	N/A	41272#B252	CAT-MUL	111565/20(111585)	0.094361	-0.353165	0.486848	0.656709	LOGISTIC-BINARY	Operative procedures - OPCS4: B25.2 Biopsy of lesion of adrenal gland NEC	100091	Health-related outcomes	2000	Hospital inpatient	2005	Summary Operations	2005	Health-related outcomes > Hospital inpatient > Summary Operations
11690	NO	N/A	41272#F022	CAT-MUL	111535/50(111585)	0.0608941	-0.220449	0.318827	0.656777	LOGISTIC-BINARY	Operative procedures - OPCS4: F02.2 Destruction of lesion of lip	100091	Health-related outcomes	2000	Hospital inpatient	2005	Summary Operations	2005	Health-related outcomes > Hospital inpatient > Summary Operations
11691	NO	N/A	41272#G638	CAT-MUL	111575/10(111585)	0.132028	-0.513984	0.672175	0.656794	LOGISTIC-BINARY	Operative procedures - OPCS4: G63.8 Other specified other open operations on jejunum	100091	Health-related outcomes	2000	Hospital inpatient	2005	Summary Operations	2005	Health-related outcomes > Hospital inpatient > Summary Operations
11692	NO	N/A	26805	CONTINUOUS	7155	-0.00529986	-0.0286813	0.0180816	0.65681	LINEAR	Volume of parsopercularis (left hemisphere)	100000	UK Biobank Assessment Centre	100003	Imaging	100	Brain MRI	192	UK Biobank Assessment Centre > Imaging > Brain MRI > T1 structural brain MRI > Freesurfer desikan white
11693	NO	N/A	25236	CONTINUOUS	6703	0.00568112	-0.0193987	0.0307609	0.657017	LINEAR	Mean L1 in cingulum hippocampus on FA skeleton (right)	100000	UK Biobank Assessment Centre	100003	Imaging	100	Brain MRI	134	UK Biobank Assessment Centre > Imaging > Brain MRI > Diffusion brain MRI > dMRI skeleton
11694	NO	N/A	41272#G763	CAT-MUL	111558/27(111585)	0.081621	-0.302349	0.423825	0.657243	LOGISTIC-BINARY	Operative procedures - OPCS4: G76.3 Open relief of obstruction of ileum NEC	100091	Health-related outcomes	2000	Hospital inpatient	2005	Summary Operations	2005	Health-related outcomes > Hospital inpatient > Summary Operations
11695	NO	N/A	25460	CONTINUOUS	6703	0.00563408	-0.0192915	0.0305596	0.657705	LINEAR	Mean ISOVF in retrolenticular part of internal capsule on FA skeleton (right)	100000	UK Biobank Assessment Centre	100003	Imaging	100	Brain MRI	134	UK Biobank Assessment Centre > Imaging > Brain MRI > Diffusion brain MRI > dMRI skeleton
11696	NO	N/A	41210#Z914	CAT-MUL	111496/89(111585)	-0.0481111	-0.269304	0.157496	0.657856	LOGISTIC-BINARY	Operative procedures - secondary OPCS4: Z91.4 Subclavian vein	100091	Health-related outcomes	2000	Hospital inpatient	2005	Summary Operations	2005	Health-related outcomes > Hospital inpatient > Summary Operations
11697	NO	N/A	41272#Z914	CAT-MUL	111496/89(111585)	-0.0481111	-0.269304	0.157496	0.657856	LOGISTIC-BINARY	Operative procedures - OPCS4: Z91.4 Subclavian vein	100091	Health-related outcomes	2000	Hospital inpatient	2005	Summary Operations	2005	Health-related outcomes > Hospital inpatient > Summary Operations
11698	NO	N/A	20003#1140876076	CAT-MUL	111136/429(111565)	0.0212089	-0.0741548	0.113659	0.657864	LOGISTIC-BINARY	Treatment/medication code: flixonase 50micrograms aqueous nasal spray	100000	UK Biobank Assessment Centre	100071	Verbal interview	100075	Medications	100075	UK Biobank Assessment Centre > Verbal interview > Medications
11699	NO	N/A	27554	CONTINUOUS	7155	0.00505465	-0.0173227	0.027432	0.657926	LINEAR	Area of G+S-subcentral (right hemisphere)	100000	UK Biobank Assessment Centre	100003	Imaging	100	Brain MRI	197	UK Biobank Assessment Centre > Imaging > Brain MRI > T1 structural brain MRI > Freesurfer a2009s
11700	NO	N/A	41200#T711	CAT-MUL	111548/37(111585)	-0.0757628	-0.432604	0.241988	0.658047	LOGISTIC-BINARY	Operative procedures - main OPCS4: T71.1 Tenosynovectomy	100091	Health-related outcomes	2000	Hospital inpatient	2005	Summary Operations	2005	Health-related outcomes > Hospital inpatient > Summary Operations
11701	NO	N/A	41210#C803	CAT-MUL	111574/11(111585)	-0.14534	-0.873759	0.436128	0.658053	LOGISTIC-BINARY	Operative procedures - secondary OPCS4: C80.3 Delamination of epiretinal fibrovascular membrane	100091	Health-related outcomes	2000	Hospital inpatient	2005	Summary Operations	2005	Health-related outcomes > Hospital inpatient > Summary Operations
11702	NO	N/A	20003#1140868902	CAT-MUL	111550/15(111565)	-0.121785	-0.720019	0.372599	0.658061	LOGISTIC-BINARY	Treatment/medication code: acarbose	100000	UK Biobank Assessment Centre	100071	Verbal interview	100075	Medications	100075	UK Biobank Assessment Centre > Verbal interview > Medications
11703	NO	N/A	23490	CONTINUOUS	62642	-0.00175628	-0.00953415	0.00602159	0.658073	LINEAR	Phospholipids in Very Large VLDL	220	Biological samples		Blood assays		Blood assays	220	Biological samples > Blood assays > NMR metabolomics
11704	NO	N/A	20277#3311	CAT-MUL	42144/13(42157)	-0.134338	-0.802869	0.405521	0.658264	LOGISTIC-BINARY	Job code at visit: NCOs and other ranks	100000	UK Biobank Assessment Centre	100071	Verbal interview	100073	Employment	100073	UK Biobank Assessment Centre > Verbal interview > Employment
11705	NO	N/A	41272#T878	CAT-MUL	110973/612(111585)	0.0177649	-0.0620299	0.0955087	0.658362	LOGISTIC-BINARY	Operative procedures - OPCS4: T87.8 Other specified excision or biopsy of lymph node	100091	Health-related outcomes	2000	Hospital inpatient	2005	Summary Operations	2005	Health-related outcomes > Hospital inpatient > Summary Operations
11706	NO	N/A	20003#1141200878	CAT-MUL	111551/14(111565)	-0.126951	-0.754472	0.387207	0.658474	LOGISTIC-BINARY	Treatment/medication code: oilatum bath formula liquid bath additive	100000	UK Biobank Assessment Centre	100071	Verbal interview	100075	Medications	100075	UK Biobank Assessment Centre > Verbal interview > Medications
11707	NO	N/A	41200#H569	CAT-MUL	111568/17(111585)	0.101817	-0.386413	0.526699	0.65856	LOGISTIC-BINARY	Operative procedures - main OPCS4: H56.9 Unspecified other operations on anus	100091	Health-related outcomes	2000	Hospital inpatient	2005	Summary Operations	2005	Health-related outcomes > Hospital inpatient > Summary Operations
11708	NO	N/A	41272#S362	CAT-MUL	111200/385(111585)	-0.0228056	-0.125768	0.0766793	0.658626	LOGISTIC-BINARY	Operative procedures - OPCS4: S36.2 Full thickness autograft of skin NEC	100091	Health-related outcomes	2000	Hospital inpatient	2005	Summary Operations	2005	Health-related outcomes > Hospital inpatient > Summary Operations
11709	NO	N/A	41200#W802	CAT-MUL	111431/154(111585)	0.0350364	-0.124684	0.186742	0.658807	LOGISTIC-BINARY	Operative procedures - main OPCS4: W80.2 Open debridement of joint NEC	100091	Health-related outcomes	2000	Hospital inpatient	2005	Summary Operations	2005	Health-related outcomes > Hospital inpatient > Summary Operations
11710	NO	N/A	41200#T204	CAT-MUL	111574/11(111585)	0.12521	-0.488043	0.642368	0.658812	LOGISTIC-BINARY	Operative procedures - main OPCS4: T20.4 Primary repair of inguinal hernia and reduction of sliding hernia	100091	Health-related outcomes	2000	Hospital inpatient	2005	Summary Operations	2005	Health-related outcomes > Hospital inpatient > Summary Operations
11711	NO	N/A	41272#T204	CAT-MUL	111574/11(111585)	0.12521	-0.488043	0.642368	0.658812	LOGISTIC-BINARY	Operative procedures - OPCS4: T20.4 Primary repair of inguinal hernia and reduction of sliding hernia	100091	Health-related outcomes	2000	Hospital inpatient	2005	Summary Operations	2005	Health-related outcomes > Hospital inpatient > Summary Operations
11712	NO	N/A	6143#3	CAT-MUL	15137/4244(19381)	-0.00777829	-0.0424226	0.0266381	0.658826	LOGISTIC-BINARY	Transport type for commuting to job workplace: Public transport	100000	UK Biobank Assessment Centre	100025	Touchscreen	100062	Sociodemographics	100064	UK Biobank Assessment Centre > Touchscreen > Sociodemographics > Employment
11713	NO	N/A	41200#T879	CAT-MUL	111560/25(111585)	-0.0930022	-0.539342	0.293521	0.659088	LOGISTIC-BINARY	Operative procedures - main OPCS4: T87.9 Unspecified excision or biopsy of lymph node	100091	Health-related outcomes	2000	Hospital inpatient	2005	Summary Operations	2005	Health-related outcomes > Hospital inpatient > Summary Operations
11714	NO	N/A	41200#L844	CAT-MUL	111498/87(111585)	-0.0486678	-0.273385	0.160085	0.659126	LOGISTIC-BINARY	Operative procedures - main OPCS4: L84.4 Combined operations on recurrent long saphenous vein	100091	Health-related outcomes	2000	Hospital inpatient	2005	Summary Operations	2005	Health-related outcomes > Hospital inpatient > Summary Operations
11715	NO	N/A	41210#K412	CAT-MUL	111520/65(111585)	-0.056304	-0.31805	0.183893	0.659161	LOGISTIC-BINARY	Operative procedures - secondary OPCS4: K41.2 Autograft replacement of two coronary arteries NEC	100091	Health-related outcomes	2000	Hospital inpatient	2005	Summary Operations	2005	Health-related outcomes > Hospital inpatient > Summary Operations
11716	NO	N/A	30220	CONTINUOUS	108030	0.00133874	-0.00461092	0.0072884	0.6592	LINEAR	Basophill percentage	100078	Biological samples	100079	Assay results	100080	Blood assays	100081	Biological samples > Assay results > Blood assays > Blood count
11717	NO	N/A	22601#32213078	CAT-MUL	23522/124(23646)	-0.0412385	-0.230653	0.136672	0.659365	LOGISTIC-BINARY	Job coding: physiotherapist	100089	Online follow-up	123	Work environment	130	Employment history	130	Online follow-up > Work environment > Employment history
11718	NO	N/A	22617#3221	CAT-MUL	23522/124(23646)	-0.0412385	-0.230653	0.136672	0.659365	LOGISTIC-BINARY	Job code - historical: Physiotherapists	100089	Online follow-up	123	Work environment	130	Employment history	130	Online follow-up > Work environment > Employment history
11719	NO	N/A	41272#W169	CAT-MUL	111515/70(111585)	-0.0542927	-0.306418	0.177928	0.659474	LOGISTIC-BINARY	Operative procedures - OPCS4: W16.9 Unspecified other division of bone	100091	Health-related outcomes	2000	Hospital inpatient	2005	Summary Operations	2005	Health-related outcomes > Hospital inpatient > Summary Operations
11720	NO	N/A	41200#V092	CAT-MUL	111514/71(111585)	0.0511054	-0.185304	0.270697	0.659561	LOGISTIC-BINARY	Operative procedures - main OPCS4: V09.2 Reduction of fracture of nasal bone NEC	100091	Health-related outcomes	2000	Hospital inpatient	2005	Summary Operations	2005	Health-related outcomes > Hospital inpatient > Summary Operations
11721	NO	N/A	25161	CONTINUOUS	6703	0.00560828	-0.0193487	0.0305653	0.659576	LINEAR	Mean MO in medial lemniscus on FA skeleton (left)	100000	UK Biobank Assessment Centre	100003	Imaging	100	Brain MRI	134	UK Biobank Assessment Centre > Imaging > Brain MRI > Diffusion brain MRI > dMRI skeleton
11722	NO	N/A	41272#P052	CAT-MUL	111547/38(111585)	-0.0748277	-0.428485	0.240919	0.659627	LOGISTIC-BINARY	Operative procedures - OPCS4: P05.2 Partial excision of vulva	100091	Health-related outcomes	2000	Hospital inpatient	2005	Summary Operations	2005	Health-related outcomes > Hospital inpatient > Summary Operations
11723	NO	N/A	41272#S091	CAT-MUL	111507/78(111585)	-0.0514261	-0.290023	0.169145	0.659827	LOGISTIC-BINARY	Operative procedures - OPCS4: S09.1 Laser destruction of lesion of skin of head or neck	100091	Health-related outcomes	2000	Hospital inpatient	2005	Summary Operations	2005	Health-related outcomes > Hospital inpatient > Summary Operations
11724	NO	N/A	41272#V073	CAT-MUL	111571/14(111585)	0.112591	-0.435227	0.581014	0.659838	LOGISTIC-BINARY	Operative procedures - OPCS4: V07.3 Excision of lesion of bone of face	100091	Health-related outcomes	2000	Hospital inpatient	2005	Summary Operations	2005	Health-related outcomes > Hospital inpatient > Summary Operations
11725	NO	N/A	27832	CONTINUOUS	3574	0.00738502	-0.0255104	0.0402804	0.659847	LINEAR	Retinal pigment epithelium thickness at inner temporal subfield (left)	100078	Assessment Centre	100079	Physical measures	100079	Physical measures	100079	Assessment Centre > Physical measures > Eye measures > Retinal optical coherence tomography > Derived OCT measures
11726	NO	N/A	20003#1140925778	CAT-MUL	111548/17(111565)	0.101987	-0.389518	0.528808	0.659892	LOGISTIC-BINARY	Treatment/medication code: paracodol capsule	100000	UK Biobank Assessment Centre	100071	Verbal interview	100075	Medications	100075	UK Biobank Assessment Centre > Verbal interview > Medications
11727	NO	N/A	41210#Z401	CAT-MUL	110271/1314(111585)	0.0121409	-0.0424238	0.0657471	0.659911	LOGISTIC-BINARY	Operative procedures - secondary OPCS4: Z40.1 Pulmonary artery	100091	Health-related outcomes	2000	Hospital inpatient	2005	Summary Operations	2005	Health-related outcomes > Hospital inpatient > Summary Operations
11728	NO	N/A	41272#Z401	CAT-MUL	110271/1314(111585)	0.0121409	-0.0424238	0.0657471	0.659911	LOGISTIC-BINARY	Operative procedures - OPCS4: Z40.1 Pulmonary artery	100091	Health-related outcomes	2000	Hospital inpatient	2005	Summary Operations	2005	Health-related outcomes > Hospital inpatient > Summary Operations
11729	NO	N/A	41272#W819	CAT-MUL	111556/29(111585)	0.0790973	-0.295416	0.413973	0.659954	LOGISTIC-BINARY	Operative procedures - OPCS4: W81.9 Unspecified other open operations on joint	100091	Health-related outcomes	2000	Hospital inpatient	2005	Summary Operations	2005	Health-related outcomes > Hospital inpatient > Summary Operations
11730	NO	N/A	41210#Z472	CAT-MUL	109545/2040(111585)	-0.00986491	-0.0541703	0.033809	0.660243	LOGISTIC-BINARY	Operative procedures - secondary OPCS4: Z47.2 Skin of temple	100091	Health-related outcomes	2000	Hospital inpatient	2005	Summary Operations	2005	Health-related outcomes > Hospital inpatient > Summary Operations
11731	NO	N/A	41272#Z472	CAT-MUL	109545/2040(111585)	-0.00986491	-0.0541703	0.033809	0.660243	LOGISTIC-BINARY	Operative procedures - OPCS4: Z47.2 Skin of temple	100091	Health-related outcomes	2000	Hospital inpatient	2005	Summary Operations	2005	Health-related outcomes > Hospital inpatient > Summary Operations
11732	NO	N/A	40006#D372	CAT-MUL	111573/12(111585)	0.11938	-0.465671	0.615469	0.660299	LOGISTIC-BINARY	Type of cancer: ICD10: D37.2 Small intestine	100091	Health-related outcomes	100092	Cancer register	100092	Cancer register	100092	Health-related outcomes > Cancer register
11733	NO	N/A	22601#52322661	CAT-MUL	23635/11(23646)	-0.141326	-0.856229	0.427225	0.660303	LOGISTIC-BINARY	Job coding: vehicle body builder, fitter or repairer	100089	Online follow-up	123	Work environment	130	Employment history	130	Online follow-up > Work environment > Employment history
11734	NO	N/A	41210#J439	CAT-MUL	110639/946(111585)	-0.014456	-0.0796468	0.0493446	0.660357	LOGISTIC-BINARY	Operative procedures - secondary OPCS4: J43.9 Unspecified diagnostic endoscopic retrograde examination of bile duct and pancreatic duct	100091	Health-related outcomes	2000	Hospital inpatient	2005	Summary Operations	2005	Health-related outcomes > Hospital inpatient > Summary Operations
11735	NO	N/A	41210#M302	CAT-MUL	111567/18(111585)	0.0988205	-0.377299	0.513662	0.660464	LOGISTIC-BINARY	Operative procedures - secondary OPCS4: M30.2 Endoscopic catheterisation of ureter	100091	Health-related outcomes	2000	Hospital inpatient	2005	Summary Operations	2005	Health-related outcomes > Hospital inpatient > Summary Operations
11736	NO	N/A	41200#Q014	CAT-MUL	111556/29(111585)	0.0788409	-0.294978	0.413185	0.660469	LOGISTIC-BINARY	Operative procedures - main OPCS4: Q01.4 Large loop excision of transformation zone	100091	Health-related outcomes	2000	Hospital inpatient	2005	Summary Operations	2005	Health-related outcomes > Hospital inpatient > Summary Operations
11737	NO	N/A	40006#C444	CAT-MUL	110713/872(111585)	0.0147942	-0.0519748	0.0801289	0.660595	LOGISTIC-BINARY	Type of cancer: ICD10: C44.4 Skin of scalp and neck	100091	Health-related outcomes	100092	Cancer register	100092	Cancer register	100092	Health-related outcomes > Cancer register
11738	NO	N/A	41229#5NG	CAT-MUL	111115/470(111585)	0.0201472	-0.0711467	0.108812	0.660634	LOGISTIC-BINARY	PCT responsible for patient data: CENTRAL LANCASHIRE PCT	100091	Health-related outcomes	2000	Hospital inpatient	2001	Summary Administration	2001	Health-related outcomes > Hospital inpatient > Summary Administration
11739	NO	N/A	20003#1141179992	CAT-MUL	111471/94(111565)	-0.0464533	-0.261677	0.153994	0.660657	LOGISTIC-BINARY	Treatment/medication code: dovobet ointment	100000	UK Biobank Assessment Centre	100071	Verbal interview	100075	Medications	100075	UK Biobank Assessment Centre > Verbal interview > Medications
11740	NO	N/A	20544#10	CAT-MUL	30139/109(30248)	-0.0428588	-0.241199	0.142377	0.660801	LOGISTIC-BINARY	Mental health problems ever diagnosed by a professional: Mania, hypomania, bipolar or manic-depression	100089	Online follow-up	136	Mental health	137	Mental distress	137	Online follow-up > Mental health > Mental distress
11741	NO	N/A	22601#53142539	CAT-MUL	23580/66(23646)	-0.054977	-0.31246	0.180238	0.660811	LOGISTIC-BINARY	Job coding: plumber	100089	Online follow-up	123	Work environment	130	Employment history	130	Online follow-up > Work environment > Employment history
11742	NO	N/A	41272#S361	CAT-MUL	110059/1526(111585)	-0.0113664	-0.0625714	0.0389871	0.660821	LOGISTIC-BINARY	Operative procedures - OPCS4: S36.1 Full thickness autograft of skin to head or neck	100091	Health-related outcomes	2000	Hospital inpatient	2005	Summary Operations	2005	Health-related outcomes > Hospital inpatient > Summary Operations
11743	NO	N/A	41200#W965	CAT-MUL	111461/124(111585)	0.0389088	-0.140124	0.208175	0.660949	LOGISTIC-BINARY	Operative procedures - main OPCS4: W96.5 Primary reverse polarity total prosthetic replacement of shoulder joint using cement	100091	Health-related outcomes	2000	Hospital inpatient	2005	Summary Operations	2005	Health-related outcomes > Hospital inpatient > Summary Operations
11744	NO	N/A	41272#W965	CAT-MUL	111461/124(111585)	0.0389088	-0.140124	0.208175	0.660949	LOGISTIC-BINARY	Operative procedures - OPCS4: W96.5 Primary reverse polarity total prosthetic replacement of shoulder joint using cement	100091	Health-related outcomes	2000	Hospital inpatient	2005	Summary Operations	2005	Health-related outcomes > Hospital inpatient > Summary Operations
11745	NO	N/A	41272#O271	CAT-MUL	111563/22(111585)	0.0905721	-0.342836	0.473594	0.661054	LOGISTIC-BINARY	Operative procedures - OPCS4: O27.1 Extra-articular ligament reconstruction for stabilisation of joint	100091	Health-related outcomes	2000	Hospital inpatient	2005	Summary Operations	2005	Health-related outcomes > Hospital inpatient > Summary Operations
11746	NO	N/A	41210#K348	CAT-MUL	111575/10(111585)	-0.148313	-0.903309	0.449548	0.661273	LOGISTIC-BINARY	Operative procedures - secondary OPCS4: K34.8 Other specified other open operations on valve of heart	100091	Health-related outcomes	2000	Hospital inpatient	2005	Summary Operations	2005	Health-related outcomes > Hospital inpatient > Summary Operations
11747	NO	N/A	41272#K348	CAT-MUL	111575/10(111585)	-0.148313	-0.903309	0.449548	0.661273	LOGISTIC-BINARY	Operative procedures - OPCS4: K34.8 Other specified other open operations on valve of heart	100091	Health-related outcomes	2000	Hospital inpatient	2005	Summary Operations	2005	Health-related outcomes > Hospital inpatient > Summary Operations
11748	NO	N/A	41272#C021	CAT-MUL	111571/14(111585)	0.111778	-0.433805	0.579616	0.661313	LOGISTIC-BINARY	Operative procedures - OPCS4: C02.1 Excision of lesion of orbit	100091	Health-related outcomes	2000	Hospital inpatient	2005	Summary Operations	2005	Health-related outcomes > Hospital inpatient > Summary Operations
11749	NO	N/A	41272#E461	CAT-MUL	111570/15(111585)	-0.119666	-0.712606	0.37205	0.661336	LOGISTIC-BINARY	Operative procedures - OPCS4: E46.1 Sleeve resection of bronchus and anastomosis HFQ	100091	Health-related outcomes	2000	Hospital inpatient	2005	Summary Operations	2005	Health-related outcomes > Hospital inpatient > Summary Operations
11750	NO	N/A	3751	CAT-SIN	8320/4762(13082)	0.00804161	-0.0279952	0.0439723	0.661351	LOGISTIC-BINARY	Chest pain or discomfort when walking uphill or hurrying	100000	UK Biobank Assessment Centre	100025	Touchscreen	100036	Health and medical history	100039	UK Biobank Assessment Centre > Touchscreen > Health and medical history > Chest pain
11751	NO	N/A	41272#M119	CAT-MUL	111563/22(111585)	0.0895236	-0.340599	0.46749	0.661394	LOGISTIC-BINARY	Operative procedures - OPCS4: M11.9 Unspecified diagnostic endoscopic examination of kidney	100091	Health-related outcomes	2000	Hospital inpatient	2005	Summary Operations	2005	Health-related outcomes > Hospital inpatient > Summary Operations
11752	NO	N/A	22601#82122605	CAT-MUL	23451/195(23646)	-0.0318125	-0.178008	0.107073	0.661457	LOGISTIC-BINARY	Job coding: van driver, delivery driver, courier driver	100089	Online follow-up	123	Work environment	130	Employment history	130	Online follow-up > Work environment > Employment history
11753	NO	N/A	22617#8212	CAT-MUL	23451/195(23646)	-0.0318125	-0.178008	0.107073	0.661457	LOGISTIC-BINARY	Job code - historical: Van drivers	100089	Online follow-up	123	Work environment	130	Employment history	130	Online follow-up > Work environment > Employment history
11754	NO	N/A	25837	CONTINUOUS	7106	-0.00526644	-0.0288449	0.0183121	0.66151	LINEAR	Volume of grey matter in Paracingulate Gyrus (right)	1101	UK Biobank Assessment Centre		Imaging		Imaging	1101	UK Biobank Assessment Centre > Imaging > Brain MRI > T1 structural brain MRI > Regional grey matter volumes (FAST)
11755	NO	N/A	41200#W848	CAT-MUL	111076/509(111585)	-0.0196521	-0.108994	0.0670745	0.661604	LOGISTIC-BINARY	Operative procedures - main OPCS4: W84.8 Other specified therapeutic endoscopic operations on other joint structure	100091	Health-related outcomes	2000	Hospital inpatient	2005	Summary Operations	2005	Health-related outcomes > Hospital inpatient > Summary Operations
11756	NO	N/A	27733	CONTINUOUS	7155	-0.00507402	-0.0278047	0.0176566	0.661701	LINEAR	Volume of G-temp-sup-Plan-polar (right hemisphere)	100000	UK Biobank Assessment Centre	100003	Imaging	100	Brain MRI	197	UK Biobank Assessment Centre > Imaging > Brain MRI > T1 structural brain MRI > Freesurfer a2009s
11757	NO	N/A	41272#M326	CAT-MUL	111572/13(111585)	-0.129328	-0.777375	0.398612	0.661737	LOGISTIC-BINARY	Operative procedures - OPCS4: M32.6 Endoscopic transurethral resection of ureteric orifice	100091	Health-related outcomes	2000	Hospital inpatient	2005	Summary Operations	2005	Health-related outcomes > Hospital inpatient > Summary Operations
11758	NO	N/A	20003#1140911730	CAT-MUL	111378/187(111565)	-0.0326966	-0.182963	0.110315	0.661764	LOGISTIC-BINARY	Treatment/medication code: flax oil tablet	100000	UK Biobank Assessment Centre	100071	Verbal interview	100075	Medications	100075	UK Biobank Assessment Centre > Verbal interview > Medications
11759	NO	N/A	22617#8223	CAT-MUL	23616/30(23646)	0.0761817	-0.288243	0.399624	0.662077	LOGISTIC-BINARY	Job code - historical: Agricultural machinery drivers	100089	Online follow-up	123	Work environment	130	Employment history	130	Online follow-up > Work environment > Employment history
11760	NO	N/A	41272#T973	CAT-MUL	111574/11(111585)	0.123913	-0.488059	0.642072	0.662139	LOGISTIC-BINARY	Operative procedures - OPCS4: T97.3 Repair of recurrent umbilical hernia using sutures	100091	Health-related outcomes	2000	Hospital inpatient	2005	Summary Operations	2005	Health-related outcomes > Hospital inpatient > Summary Operations
11761	NO	N/A	20001#99999	CAT-MUL	111446/119(111565)	0.0394167	-0.142863	0.211514	0.662321	LOGISTIC-BINARY	Cancer code, self-reported: unclassifiable	100000	UK Biobank Assessment Centre	100071	Verbal interview	100074	Medical conditions	100074	UK Biobank Assessment Centre > Verbal interview > Medical conditions
11762	NO	N/A	41272#S351	CAT-MUL	111500/85(111585)	-0.0483344	-0.27396	0.160938	0.662341	LOGISTIC-BINARY	Operative procedures - OPCS4: S35.1 Meshed split autograft of skin to head or neck	100091	Health-related outcomes	2000	Hospital inpatient	2005	Summary Operations	2005	Health-related outcomes > Hospital inpatient > Summary Operations
11763	NO	N/A	41272#V485	CAT-MUL	111228/357(111585)	0.0229918	-0.0820126	0.124494	0.66235	LOGISTIC-BINARY	Operative procedures - OPCS4: V48.5 Radiofrequency controlled thermal denervation of spinal facet joint of lumbar vertebra	100091	Health-related outcomes	2000	Hospital inpatient	2005	Summary Operations	2005	Health-related outcomes > Hospital inpatient > Summary Operations
11764	NO	N/A	41210#B375	CAT-MUL	111559/26(111585)	0.0827484	-0.313182	0.435138	0.662388	LOGISTIC-BINARY	Operative procedures - secondary OPCS4: B37.5 Lipofilling of breast	100091	Health-related outcomes	2000	Hospital inpatient	2005	Summary Operations	2005	Health-related outcomes > Hospital inpatient > Summary Operations
11765	NO	N/A	41200#L858	CAT-MUL	111545/40(111585)	0.0670055	-0.24965	0.354955	0.662494	LOGISTIC-BINARY	Operative procedures - main OPCS4: L85.8 Other specified ligation of varicose vein of leg	100091	Health-related outcomes	2000	Hospital inpatient	2005	Summary Operations	2005	Health-related outcomes > Hospital inpatient > Summary Operations
11766	NO	N/A	41272#U355	CAT-MUL	111414/171(111585)	-0.033942	-0.19053	0.114681	0.662515	LOGISTIC-BINARY	Operative procedures - OPCS4	100091	Health-related outcomes	2000	Hospital inpatient	2005	Summary Operations	2005	Health-related outcomes > Hospital inpatient > Summary Operations
11767	NO	N/A	25832	CONTINUOUS	7106	0.00533392	-0.0186263	0.0292941	0.662564	LINEAR	Volume of grey matter in Juxtapositional Lobule Cortex (formerly Supplementary Motor Cortex) (left)	1101	UK Biobank Assessment Centre		Imaging		Imaging	1101	UK Biobank Assessment Centre > Imaging > Brain MRI > T1 structural brain MRI > Regional grey matter volumes (FAST)
11768	NO	N/A	6147#4	CAT-MUL	107839/3115(110954)	-0.00833105	-0.0459521	0.0289034	0.662614	LOGISTIC-BINARY	Reason for glasses/contact lenses: For 'astigmatism'	100000	UK Biobank Assessment Centre	100025	Touchscreen	100036	Health and medical history	100041	UK Biobank Assessment Centre > Touchscreen > Health and medical history > Eyesight
11769	NO	N/A	41200#U199	CAT-MUL	111484/101(111585)	0.0426825	-0.15539	0.228885	0.662647	LOGISTIC-BINARY	Operative procedures - main OPCS4: U19.9 Unspecified diagnostic electrocardiography	100091	Health-related outcomes	2000	Hospital inpatient	2005	Summary Operations	2005	Health-related outcomes > Hospital inpatient > Summary Operations
11770	NO	N/A	41272#E173	CAT-MUL	111569/16(111585)	0.103436	-0.401195	0.539122	0.662669	LOGISTIC-BINARY	Operative procedures - OPCS4: E17.3 Biopsy of lesion of nasal sinus NEC	100091	Health-related outcomes	2000	Hospital inpatient	2005	Summary Operations	2005	Health-related outcomes > Hospital inpatient > Summary Operations
11771	NO	N/A	41200#A552	CAT-MUL	111518/67(111585)	-0.0549773	-0.313392	0.182333	0.662825	LOGISTIC-BINARY	Operative procedures - main OPCS4: A55.2 Spinal myelography NEC	100091	Health-related outcomes	2000	Hospital inpatient	2005	Summary Operations	2005	Health-related outcomes > Hospital inpatient > Summary Operations
11772	NO	N/A	4122	CONTINUOUS	38437	-0.00215454	-0.0118413	0.00753228	0.662877	LINEAR	Speed of sound through heel (right)	100000	UK Biobank Assessment Centre	100006	Physical measures	100018	Bone-densitometry of heel	100018	UK Biobank Assessment Centre > Physical measures > Bone-densitometry of heel
11773	NO	N/A	41272#K606	CAT-MUL	109528/2057(111585)	0.00965937	-0.034082	0.0527925	0.662915	LOGISTIC-BINARY	Operative procedures - OPCS4: K60.6 Implantation of intravenous dual chamber cardiac pacemaker system	100091	Health-related outcomes	2000	Hospital inpatient	2005	Summary Operations	2005	Health-related outcomes > Hospital inpatient > Summary Operations
11774	NO	N/A	132456	DATE	111483/102(111585)	-0.0444019	-0.251291	0.148908	0.66302	LOGISTIC-BINARY	Date Q14 first reported (congenital malformations of posterior segment of eye)	2417	Health-related outcomes		First occurrences		First occurrences	2417	Health-related outcomes > First occurrences > Congenital disruptions and chromosomal abnormalities
11775	NO	N/A	41245#1220	CAT-MUL	110972/17(110989)	-0.112363	-0.668567	0.354003	0.663049	LOGISTIC-BINARY	Main speciality of consultant (recoded): Dental medicine	100091	Health-related outcomes	2000	Hospital inpatient	2001	Summary Administration	2001	Health-related outcomes > Hospital inpatient > Summary Administration
11776	NO	N/A	41210#Z337	CAT-MUL	111559/26(111585)	0.0820346	-0.311834	0.431739	0.663103	LOGISTIC-BINARY	Operative procedures - secondary OPCS4: Z33.7 Ventricle of heart	100091	Health-related outcomes	2000	Hospital inpatient	2005	Summary Operations	2005	Health-related outcomes > Hospital inpatient > Summary Operations
11777	NO	N/A	41272#Z337	CAT-MUL	111559/26(111585)	0.0820346	-0.311834	0.431739	0.663103	LOGISTIC-BINARY	Operative procedures - OPCS4: Z33.7 Ventricle of heart	100091	Health-related outcomes	2000	Hospital inpatient	2005	Summary Operations	2005	Health-related outcomes > Hospital inpatient > Summary Operations
11778	NO	N/A	40006#C73	CAT-MUL	111403/182(111585)	0.0318171	-0.114916	0.171826	0.663246	LOGISTIC-BINARY	Type of cancer: ICD10: C73 Malignant neoplasm of thyroid gland	100091	Health-related outcomes	100092	Cancer register	100092	Cancer register	100092	Health-related outcomes > Cancer register
11779	NO	N/A	41210#A573	CAT-MUL	111568/17(111585)	-0.11273	-0.67119	0.355573	0.663321	LOGISTIC-BINARY	Operative procedures - secondary OPCS4: A57.3 Radiofrequency controlled thermal destruction of spinal nerve root	100091	Health-related outcomes	2000	Hospital inpatient	2005	Summary Operations	2005	Health-related outcomes > Hospital inpatient > Summary Operations
11780	NO	N/A	20090#364	CAT-MUL	15597/196(15793)	-0.0317904	-0.1786	0.108026	0.663389	LOGISTIC-BINARY	Type of fat/oil used in cooking: Lard	100089	Online follow-up	100090	Diet by 24-hour recall	100110	Spreads/sauces/cooking oils yesterday	100110	Online follow-up > Diet by 24-hour recall > Spreads/sauces/cooking oils yesterday
11781	NO	N/A	41272#S561	CAT-MUL	111436/149(111585)	0.0350739	-0.127256	0.189152	0.663493	LOGISTIC-BINARY	Operative procedures - OPCS4: S56.1 Debridement of skin of head or neck NEC	100091	Health-related outcomes	2000	Hospital inpatient	2005	Summary Operations	2005	Health-related outcomes > Hospital inpatient > Summary Operations
11782	NO	N/A	26535	CONTINUOUS	7155	0.00531522	-0.0186348	0.0292653	0.663541	LINEAR	Volume of CC-Anterior (whole brain)	100000	UK Biobank Assessment Centre	100003	Imaging	100	Brain MRI	190	UK Biobank Assessment Centre > Imaging > Brain MRI > T1 structural brain MRI > Freesurfer ASEG
11783	NO	N/A	27506	CONTINUOUS	7155	-0.00517983	-0.0285203	0.0181606	0.663547	LINEAR	Volume of G-precuneus (left hemisphere)	100000	UK Biobank Assessment Centre	100003	Imaging	100	Brain MRI	197	UK Biobank Assessment Centre > Imaging > Brain MRI > T1 structural brain MRI > Freesurfer a2009s
11784	NO	N/A	20277#6121	CAT-MUL	42054/103(42157)	0.0419354	-0.153332	0.225543	0.663763	LOGISTIC-BINARY	Job code at visit: Nursery nurses	100000	UK Biobank Assessment Centre	100071	Verbal interview	100073	Employment	100073	UK Biobank Assessment Centre > Verbal interview > Employment
11785	NO	N/A	41272#U225	CAT-MUL	111557/28(111585)	-0.0856492	-0.500567	0.277259	0.663785	LOGISTIC-BINARY	Operative procedures - OPCS4: U22.5 Neuropsychology test of memory	100091	Health-related outcomes	2000	Hospital inpatient	2005	Summary Operations	2005	Health-related outcomes > Hospital inpatient > Summary Operations
11786	NO	N/A	25876	CONTINUOUS	7106	-0.00515886	-0.0284264	0.0181087	0.66384	LINEAR	Volume of grey matter in Occipital Pole (left)	1101	UK Biobank Assessment Centre		Imaging		Imaging	1101	UK Biobank Assessment Centre > Imaging > Brain MRI > T1 structural brain MRI > Regional grey matter volumes (FAST)
11787	NO	N/A	41200#T262	CAT-MUL	111491/94(111585)	0.0438536	-0.160845	0.235728	0.664026	LOGISTIC-BINARY	Operative procedures - main OPCS4: T26.2 Repair of recurrent incisional hernia using insert of prosthetic material	100091	Health-related outcomes	2000	Hospital inpatient	2005	Summary Operations	2005	Health-related outcomes > Hospital inpatient > Summary Operations
11788	NO	N/A	41200#H029	CAT-MUL	111398/187(111585)	-0.032305	-0.181915	0.110058	0.66416	LOGISTIC-BINARY	Operative procedures - main OPCS4: H02.9 Unspecified other excision of appendix	100091	Health-related outcomes	2000	Hospital inpatient	2005	Summary Operations	2005	Health-related outcomes > Hospital inpatient > Summary Operations
11789	NO	N/A	41272#L997	CAT-MUL	109905/1680(111585)	-0.01074	-0.0596181	0.0373626	0.664173	LOGISTIC-BINARY	Operative procedures - OPCS4: L99.7 Percutaneous transluminal peripheral insertion of central catheter	100091	Health-related outcomes	2000	Hospital inpatient	2005	Summary Operations	2005	Health-related outcomes > Hospital inpatient > Summary Operations
11790	NO	N/A	20003#1140909816	CAT-MUL	111547/18(111565)	-0.108313	-0.645228	0.343426	0.664218	LOGISTIC-BINARY	Treatment/medication code: trihexyphenidyl	100000	UK Biobank Assessment Centre	100071	Verbal interview	100075	Medications	100075	UK Biobank Assessment Centre > Verbal interview > Medications
11791	NO	N/A	41272#D148	CAT-MUL	111573/12(111585)	-0.134546	-0.817635	0.41695	0.664244	LOGISTIC-BINARY	Operative procedures - OPCS4: D14.8 Other specified repair of eardrum	100091	Health-related outcomes	2000	Hospital inpatient	2005	Summary Operations	2005	Health-related outcomes > Hospital inpatient > Summary Operations
11792	NO	N/A	41210#Z592	CAT-MUL	111419/166(111585)	-0.0344627	-0.194396	0.117274	0.664318	LOGISTIC-BINARY	Operative procedures - secondary OPCS4: Z59.2 Flexor digitorum muscle of foot	100091	Health-related outcomes	2000	Hospital inpatient	2005	Summary Operations	2005	Health-related outcomes > Hospital inpatient > Summary Operations
11793	NO	N/A	41272#Z592	CAT-MUL	111419/166(111585)	-0.0344627	-0.194396	0.117274	0.664318	LOGISTIC-BINARY	Operative procedures - OPCS4: Z59.2 Flexor digitorum muscle of foot	100091	Health-related outcomes	2000	Hospital inpatient	2005	Summary Operations	2005	Health-related outcomes > Hospital inpatient > Summary Operations
11794	NO	N/A	20003#1140884654	CAT-MUL	111039/526(111565)	-0.0191803	-0.107124	0.0662354	0.664389	LOGISTIC-BINARY	Treatment/medication code: beclomethasone	100000	UK Biobank Assessment Centre	100071	Verbal interview	100075	Medications	100075	UK Biobank Assessment Centre > Verbal interview > Medications
11795	NO	N/A	41210#O301	CAT-MUL	110408/1177(111585)	-0.0127937	-0.0711695	0.0444695	0.664466	LOGISTIC-BINARY	Operative procedures - secondary OPCS4: O30.1 Hepatic flexure	100091	Health-related outcomes	2000	Hospital inpatient	2005	Summary Operations	2005	Health-related outcomes > Hospital inpatient > Summary Operations
11796	NO	N/A	41272#O301	CAT-MUL	110408/1177(111585)	-0.0127937	-0.0711695	0.0444695	0.664466	LOGISTIC-BINARY	Operative procedures - OPCS4: O30.1 Hepatic flexure	100091	Health-related outcomes	2000	Hospital inpatient	2005	Summary Operations	2005	Health-related outcomes > Hospital inpatient > Summary Operations
11797	NO	N/A	23235	CONTINUOUS	7676	-0.00337316	-0.0186181	0.0118717	0.66449	LINEAR	Total BMC (bone mineral content)	100000	UK Biobank Assessment Centre	100003	Imaging	103	DXA assessment	125	UK Biobank Assessment Centre > Imaging > DXA assessment > Bone size, mineral and density by DXA
11798	NO	N/A	25531	CONTINUOUS	6703	0.00544452	-0.0191753	0.0300644	0.664657	LINEAR	Weighted-mean MD in tract middle cerebellar peduncle	100000	UK Biobank Assessment Centre	100003	Imaging	100	Brain MRI	135	UK Biobank Assessment Centre > Imaging > Brain MRI > Diffusion brain MRI > dMRI weighted means
11799	NO	N/A	41272#D241	CAT-MUL	111512/73(111585)	0.0495304	-0.183285	0.265873	0.664722	LOGISTIC-BINARY	Operative procedures - OPCS4: D24.1 Implantation of intracochlear prosthesis	100091	Health-related outcomes	2000	Hospital inpatient	2005	Summary Operations	2005	Health-related outcomes > Hospital inpatient > Summary Operations
11800	NO	N/A	41200#F135	CAT-MUL	111567/18(111585)	-0.107572	-0.641025	0.342696	0.664781	LOGISTIC-BINARY	Operative procedures - main OPCS4: F13.5 Restoration of part of tooth using filling NEC	100091	Health-related outcomes	2000	Hospital inpatient	2005	Summary Operations	2005	Health-related outcomes > Hospital inpatient > Summary Operations
11801	NO	N/A	20003#1140911750	CAT-MUL	111527/38(111565)	-0.0730217	-0.424072	0.240009	0.66481	LOGISTIC-BINARY	Treatment/medication code: deep relief ibuprofen gel	100000	UK Biobank Assessment Centre	100071	Verbal interview	100075	Medications	100075	UK Biobank Assessment Centre > Verbal interview > Medications
11802	NO	N/A	41210#Y323	CAT-MUL	111556/29(111585)	-0.0842824	-0.493871	0.274197	0.664977	LOGISTIC-BINARY	Operative procedures - secondary OPCS4: Y32.3 Re-exploration of organ and packing of organ NOC	100091	Health-related outcomes	2000	Hospital inpatient	2005	Summary Operations	2005	Health-related outcomes > Hospital inpatient > Summary Operations
11803	NO	N/A	41272#Y323	CAT-MUL	111556/29(111585)	-0.0842824	-0.493871	0.274197	0.664977	LOGISTIC-BINARY	Operative procedures - OPCS4: Y32.3 Re-exploration of organ and packing of organ NOC	100091	Health-related outcomes	2000	Hospital inpatient	2005	Summary Operations	2005	Health-related outcomes > Hospital inpatient > Summary Operations
11804	NO	N/A	41272#C061	CAT-MUL	111556/29(111585)	-0.0842203	-0.493437	0.274156	0.664981	LOGISTIC-BINARY	Operative procedures - OPCS4: C06.1 Biopsy of lesion of orbit	100091	Health-related outcomes	2000	Hospital inpatient	2005	Summary Operations	2005	Health-related outcomes > Hospital inpatient > Summary Operations
11805	NO	N/A	41210#Y055	CAT-MUL	111150/435(111585)	-0.0210241	-0.117787	0.0726649	0.665067	LOGISTIC-BINARY	Operative procedures - secondary OPCS4: Y05.5 Debridement of organ NOC	100091	Health-related outcomes	2000	Hospital inpatient	2005	Summary Operations	2005	Health-related outcomes > Hospital inpatient > Summary Operations
11806	NO	N/A	41272#Y055	CAT-MUL	111150/435(111585)	-0.0210241	-0.117787	0.0726649	0.665067	LOGISTIC-BINARY	Operative procedures - OPCS4: Y05.5 Debridement of organ NOC	100091	Health-related outcomes	2000	Hospital inpatient	2005	Summary Operations	2005	Health-related outcomes > Hospital inpatient > Summary Operations
11807	NO	N/A	41272#C719	CAT-MUL	111289/296(111585)	0.0249942	-0.0903259	0.136175	0.665115	LOGISTIC-BINARY	Operative procedures - OPCS4: C71.9 Unspecified extracapsular extraction of lens	100091	Health-related outcomes	2000	Hospital inpatient	2005	Summary Operations	2005	Health-related outcomes > Hospital inpatient > Summary Operations
11808	NO	N/A	20277#4150	CAT-MUL	40551/1606(42157)	-0.0111884	-0.0622431	0.039095	0.665125	LOGISTIC-BINARY	Job code at visit: General office assistants/clerks	100000	UK Biobank Assessment Centre	100071	Verbal interview	100073	Employment	100073	UK Biobank Assessment Centre > Verbal interview > Employment
11809	NO	N/A	41245#1490	CAT-MUL	108761/2260(111021)	-0.00924352	-0.0514089	0.0323501	0.665278	LOGISTIC-BINARY	Main speciality of consultant (recoded): Nephrology	100091	Health-related outcomes	2000	Hospital inpatient	2001	Summary Administration	2001	Health-related outcomes > Hospital inpatient > Summary Administration
11810	NO	N/A	20003#1140868550	CAT-MUL	110669/896(111565)	-0.0145965	-0.0814799	0.050825	0.665331	LOGISTIC-BINARY	Treatment/medication code: finasteride	100000	UK Biobank Assessment Centre	100071	Verbal interview	100075	Medications	100075	UK Biobank Assessment Centre > Verbal interview > Medications
11811	NO	N/A	41210#Y608	CAT-MUL	111552/33(111585)	-0.0782733	-0.457327	0.257036	0.665666	LOGISTIC-BINARY	Operative procedures - secondary OPCS4: Y60.8 Other specified other harvest of fascia	100091	Health-related outcomes	2000	Hospital inpatient	2005	Summary Operations	2005	Health-related outcomes > Hospital inpatient > Summary Operations
11812	NO	N/A	41272#Y608	CAT-MUL	111552/33(111585)	-0.0782733	-0.457327	0.257036	0.665666	LOGISTIC-BINARY	Operative procedures - OPCS4: Y60.8 Other specified other harvest of fascia	100091	Health-related outcomes	2000	Hospital inpatient	2005	Summary Operations	2005	Health-related outcomes > Hospital inpatient > Summary Operations
11813	NO	N/A	41272#X904	CAT-MUL	111262/323(111585)	-0.0243365	-0.136872	0.084046	0.665677	LOGISTIC-BINARY	Operative procedures - OPCS4: X90.4 Intravenous nutrition Band 1	100091	Health-related outcomes	2000	Hospital inpatient	2005	Summary Operations	2005	Health-related outcomes > Hospital inpatient > Summary Operations
11814	NO	N/A	41200#J411	CAT-MUL	111432/153(111585)	0.0343634	-0.125736	0.18644	0.665701	LOGISTIC-BINARY	Operative procedures - main OPCS4: J41.1 Endoscopic retrograde extraction of calculus from bile duct	100091	Health-related outcomes	2000	Hospital inpatient	2005	Summary Operations	2005	Health-related outcomes > Hospital inpatient > Summary Operations
11815	NO	N/A	41200#M112	CAT-MUL	111572/13(111585)	-0.12787	-0.777889	0.400388	0.665897	LOGISTIC-BINARY	Operative procedures - main OPCS4: M11.2 Diagnostic endoscopic retrograde examination of kidney and biopsy of lesion of kidney	100091	Health-related outcomes	2000	Hospital inpatient	2005	Summary Operations	2005	Health-related outcomes > Hospital inpatient > Summary Operations
11816	NO	N/A	41272#L632	CAT-MUL	111559/26(111585)	-0.0884065	-0.521307	0.287484	0.665922	LOGISTIC-BINARY	Operative procedures - OPCS4: L63.2 Percutaneous transluminal embolectomy of femoral artery	100091	Health-related outcomes	2000	Hospital inpatient	2005	Summary Operations	2005	Health-related outcomes > Hospital inpatient > Summary Operations
11817	NO	N/A	41210#C405	CAT-MUL	111561/24(111585)	-0.0928205	-0.548926	0.301061	0.666039	LOGISTIC-BINARY	Operative procedures - secondary OPCS4: C40.5 Suture of conjunctiva	100091	Health-related outcomes	2000	Hospital inpatient	2005	Summary Operations	2005	Health-related outcomes > Hospital inpatient > Summary Operations
11818	NO	N/A	41210#T259	CAT-MUL	111569/16(111585)	-0.114728	-0.690653	0.364083	0.666066	LOGISTIC-BINARY	Operative procedures - secondary OPCS4: T25.9 Unspecified primary repair of incisional hernia	100091	Health-related outcomes	2000	Hospital inpatient	2005	Summary Operations	2005	Health-related outcomes > Hospital inpatient > Summary Operations
11819	NO	N/A	41272#O209	CAT-MUL	111573/12(111585)	-0.132383	-0.810097	0.412698	0.666127	LOGISTIC-BINARY	Operative procedures - OPCS4: O20.9 Unspecified endovascular placement of stent graft	100091	Health-related outcomes	2000	Hospital inpatient	2005	Summary Operations	2005	Health-related outcomes > Hospital inpatient > Summary Operations
11820	NO	N/A	41272#W904	CAT-MUL	111380/205(111585)	-0.0307059	-0.173683	0.10564	0.666192	LOGISTIC-BINARY	Operative procedures - OPCS4: W90.4 Injection into joint NEC	100091	Health-related outcomes	2000	Hospital inpatient	2005	Summary Operations	2005	Health-related outcomes > Hospital inpatient > Summary Operations
11821	NO	N/A	41272#G212	CAT-MUL	111220/365(111585)	-0.0228295	-0.128449	0.0791516	0.666249	LOGISTIC-BINARY	Operative procedures - OPCS4: G21.2 Intubation of oesophagus for pressure manometry	100091	Health-related outcomes	2000	Hospital inpatient	2005	Summary Operations	2005	Health-related outcomes > Hospital inpatient > Summary Operations
11822	NO	N/A	41200#W051	CAT-MUL	111573/12(111585)	-0.134158	-0.819093	0.420078	0.666301	LOGISTIC-BINARY	Operative procedures - main OPCS4: W05.1 Articulated prosthetic replacement of bone	100091	Health-related outcomes	2000	Hospital inpatient	2005	Summary Operations	2005	Health-related outcomes > Hospital inpatient > Summary Operations
11823	NO	N/A	23054	CAT-SIN	807/1386(2193)	-0.0196638	-0.108816	0.0700825	0.666404	LOGISTIC-BINARY	CMV seropositivity for Human Cytomegalovirus	100078	Biological samples	100079	Assay results	100080	Blood assays	51428	Biological samples > Assay results > Blood assays > Infectious Diseases
11824	NO	N/A	20277#3535	CAT-MUL	42091/66(42157)	-0.0547658	-0.315398	0.184259	0.666501	LOGISTIC-BINARY	Job code at visit: Taxation experts	100000	UK Biobank Assessment Centre	100071	Verbal interview	100073	Employment	100073	UK Biobank Assessment Centre > Verbal interview > Employment
11825	NO	N/A	41210#B149	CAT-MUL	111572/13(111585)	-0.128577	-0.7819	0.405292	0.666608	LOGISTIC-BINARY	Operative procedures - secondary OPCS4: B14.9 Unspecified excision of parathyroid gland	100091	Health-related outcomes	2000	Hospital inpatient	2005	Summary Operations	2005	Health-related outcomes > Hospital inpatient > Summary Operations
11826	NO	N/A	41210#O271	CAT-MUL	111573/12(111585)	0.118247	-0.471961	0.620333	0.666617	LOGISTIC-BINARY	Operative procedures - secondary OPCS4: O27.1 Extra-articular ligament reconstruction for stabilisation of joint	100091	Health-related outcomes	2000	Hospital inpatient	2005	Summary Operations	2005	Health-related outcomes > Hospital inpatient > Summary Operations
11827	NO	N/A	40006#C492	CAT-MUL	111530/55(111585)	0.0564341	-0.212112	0.303223	0.666634	LOGISTIC-BINARY	Type of cancer: ICD10: C49.2 Connective and soft tissue of lower limb, including hip	100091	Health-related outcomes	100092	Cancer register	100092	Cancer register	100092	Health-related outcomes > Cancer register
11828	NO	N/A	41272#E098	CAT-MUL	111278/307(111585)	-0.0249196	-0.140599	0.0863741	0.666722	LOGISTIC-BINARY	Operative procedures - OPCS4: E09.8 Other specified operations on external nose	100091	Health-related outcomes	2000	Hospital inpatient	2005	Summary Operations	2005	Health-related outcomes > Hospital inpatient > Summary Operations
11829	NO	N/A	41272#U302	CAT-MUL	111572/13(111585)	-0.127498	-0.775919	0.402435	0.666853	LOGISTIC-BINARY	Operative procedures - OPCS4: U30.2 Carotid sinus massage test	100091	Health-related outcomes	2000	Hospital inpatient	2005	Summary Operations	2005	Health-related outcomes > Hospital inpatient > Summary Operations
11830	NO	N/A	41272#A684	CAT-MUL	111529/56(111585)	0.0559751	-0.210508	0.301382	0.667112	LOGISTIC-BINARY	Operative procedures - OPCS4: A68.4 Primary neurolysis of peripheral nerve NEC	100091	Health-related outcomes	2000	Hospital inpatient	2005	Summary Operations	2005	Health-related outcomes > Hospital inpatient > Summary Operations
11831	NO	N/A	41200#O023	CAT-MUL	111572/13(111585)	0.112832	-0.449676	0.593756	0.667286	LOGISTIC-BINARY	Operative procedures - main OPCS4: O02.3 Percutaneous transluminal balloon assisted coil embolisation of single aneurysm of artery	100091	Health-related outcomes	2000	Hospital inpatient	2005	Summary Operations	2005	Health-related outcomes > Hospital inpatient > Summary Operations
11832	NO	N/A	41272#W132	CAT-MUL	111474/111(111585)	-0.041738	-0.238519	0.142793	0.667303	LOGISTIC-BINARY	Operative procedures - OPCS4: W13.2 Displacement osteotomy	100091	Health-related outcomes	2000	Hospital inpatient	2005	Summary Operations	2005	Health-related outcomes > Hospital inpatient > Summary Operations
11833	NO	N/A	41210#Z141	CAT-MUL	111548/37(111585)	-0.073273	-0.428813	0.243592	0.667588	LOGISTIC-BINARY	Operative procedures - secondary OPCS4: Z14.1 Pituitary gland	100091	Health-related outcomes	2000	Hospital inpatient	2005	Summary Operations	2005	Health-related outcomes > Hospital inpatient > Summary Operations
11834	NO	N/A	41272#Z141	CAT-MUL	111548/37(111585)	-0.073273	-0.428813	0.243592	0.667588	LOGISTIC-BINARY	Operative procedures - OPCS4: Z14.1 Pituitary gland	100091	Health-related outcomes	2000	Hospital inpatient	2005	Summary Operations	2005	Health-related outcomes > Hospital inpatient > Summary Operations
11835	NO	N/A	27736	CONTINUOUS	7155	-0.00482651	-0.026858	0.017205	0.66761	LINEAR	Volume of G-temporal-middle (right hemisphere)	100000	UK Biobank Assessment Centre	100003	Imaging	100	Brain MRI	197	UK Biobank Assessment Centre > Imaging > Brain MRI > T1 structural brain MRI > Freesurfer a2009s
11836	NO	N/A	41272#J391	CAT-MUL	111573/12(111585)	-0.136294	-0.836362	0.428013	0.667662	LOGISTIC-BINARY	Operative procedures - OPCS4: J39.1 Endoscopic sphincterotomy of accessory ampulla of Vater	100091	Health-related outcomes	2000	Hospital inpatient	2005	Summary Operations	2005	Health-related outcomes > Hospital inpatient > Summary Operations
11837	NO	N/A	27831	CONTINUOUS	3441	-0.00735551	-0.0409433	0.0262323	0.66768	LINEAR	Retinal pigment epithelium thickness at inner superior subfield (right)	100078	Assessment Centre	100079	Physical measures	100079	Physical measures	100079	Assessment Centre > Physical measures > Eye measures > Retinal optical coherence tomography > Derived OCT measures
11838	NO	N/A	41272#J531	CAT-MUL	111558/27(111585)	-0.0866221	-0.512431	0.284266	0.667693	LOGISTIC-BINARY	Operative procedures - OPCS4: J53.1 Endoscopic ultrasound examination of bile duct and biopsy of lesion of bile duct	100091	Health-related outcomes	2000	Hospital inpatient	2005	Summary Operations	2005	Health-related outcomes > Hospital inpatient > Summary Operations
11839	NO	N/A	41272#J033	CAT-MUL	111575/10(111585)	-0.147861	-0.917075	0.459181	0.667758	LOGISTIC-BINARY	Operative procedures - OPCS4: J03.3 Thermal ablation of single lesion of liver	100091	Health-related outcomes	2000	Hospital inpatient	2005	Summary Operations	2005	Health-related outcomes > Hospital inpatient > Summary Operations
11840	NO	N/A	27401	CONTINUOUS	7155	0.00489731	-0.0174801	0.0272747	0.667928	LINEAR	Area of S-temporal-sup (left hemisphere)	100000	UK Biobank Assessment Centre	100003	Imaging	100	Brain MRI	197	UK Biobank Assessment Centre > Imaging > Brain MRI > T1 structural brain MRI > Freesurfer a2009s
11841	NO	N/A	41200#J121	CAT-MUL	111513/72(111585)	-0.052049	-0.300185	0.176712	0.667928	LOGISTIC-BINARY	Operative procedures - main OPCS4: J12.1 Percutaneous drainage of liver	100091	Health-related outcomes	2000	Hospital inpatient	2005	Summary Operations	2005	Health-related outcomes > Hospital inpatient > Summary Operations
11842	NO	N/A	27406	CONTINUOUS	7155	-0.00526821	-0.0293485	0.0188121	0.668033	LINEAR	Mean thickness of G+S-subcentral (left hemisphere)	100000	UK Biobank Assessment Centre	100003	Imaging	100	Brain MRI	197	UK Biobank Assessment Centre > Imaging > Brain MRI > T1 structural brain MRI > Freesurfer a2009s
11843	NO	N/A	41272#C819	CAT-MUL	111565/20(111585)	0.091931	-0.360279	0.488337	0.668166	LOGISTIC-BINARY	Operative procedures - OPCS4: C81.9 Unspecified photocoagulation of retina for detachment	100091	Health-related outcomes	2000	Hospital inpatient	2005	Summary Operations	2005	Health-related outcomes > Hospital inpatient > Summary Operations
11844	NO	N/A	41272#W911	CAT-MUL	111574/11(111585)	-0.143277	-0.88332	0.449867	0.668202	LOGISTIC-BINARY	Operative procedures - OPCS4: W91.1 Manipulation of joint using traction NEC	100091	Health-related outcomes	2000	Hospital inpatient	2005	Summary Operations	2005	Health-related outcomes > Hospital inpatient > Summary Operations
11845	NO	N/A	41272#M448	CAT-MUL	111516/69(111585)	0.0503643	-0.18939	0.272694	0.668329	LOGISTIC-BINARY	Operative procedures - OPCS4: M44.8 Other specified other therapeutic endoscopic operations on bladder	100091	Health-related outcomes	2000	Hospital inpatient	2005	Summary Operations	2005	Health-related outcomes > Hospital inpatient > Summary Operations
11846	NO	N/A	41272#H561	CAT-MUL	111443/142(111585)	-0.0367038	-0.209668	0.126635	0.668343	LOGISTIC-BINARY	Operative procedures - OPCS4: H56.1 Biopsy of lesion of anus	100091	Health-related outcomes	2000	Hospital inpatient	2005	Summary Operations	2005	Health-related outcomes > Hospital inpatient > Summary Operations
11847	NO	N/A	41272#W035	CAT-MUL	111496/89(111585)	-0.0468113	-0.26933	0.160053	0.668394	LOGISTIC-BINARY	Operative procedures - OPCS4: W03.5 Localised fusion of joints of midfoot and forefoot	100091	Health-related outcomes	2000	Hospital inpatient	2005	Summary Operations	2005	Health-related outcomes > Hospital inpatient > Summary Operations
11848	NO	N/A	41210#X922	CAT-MUL	111569/16(111585)	0.101874	-0.404848	0.5386	0.66848	LOGISTIC-BINARY	Operative procedures - secondary OPCS4: X92.2 Hyperuricaemia drugs Band 1	100091	Health-related outcomes	2000	Hospital inpatient	2005	Summary Operations	2005	Health-related outcomes > Hospital inpatient > Summary Operations
11849	NO	N/A	41200#C104	CAT-MUL	111541/44(111585)	-0.0667597	-0.390247	0.223901	0.668613	LOGISTIC-BINARY	Operative procedures - main OPCS4: C10.4 Suture of eyebrow	100091	Health-related outcomes	2000	Hospital inpatient	2005	Summary Operations	2005	Health-related outcomes > Hospital inpatient > Summary Operations
11850	NO	N/A	41200#A572	CAT-MUL	111571/14(111585)	-0.123775	-0.755221	0.394391	0.668694	LOGISTIC-BINARY	Operative procedures - main OPCS4: A57.2 Rhizotomy of spinal nerve root	100091	Health-related outcomes	2000	Hospital inpatient	2005	Summary Operations	2005	Health-related outcomes > Hospital inpatient > Summary Operations
11851	NO	N/A	41210#K252	CAT-MUL	111562/23(111585)	-0.0937878	-0.55929	0.307219	0.668735	LOGISTIC-BINARY	Operative procedures - secondary OPCS4: K25.2 Xenograft replacement of mitral valve	100091	Health-related outcomes	2000	Hospital inpatient	2005	Summary Operations	2005	Health-related outcomes > Hospital inpatient > Summary Operations
11852	NO	N/A	41200#G345	CAT-MUL	111499/86(111585)	-0.0472536	-0.272302	0.161718	0.668825	LOGISTIC-BINARY	Operative procedures - main OPCS4: G34.5 Attention to gastrostomy tube	100091	Health-related outcomes	2000	Hospital inpatient	2005	Summary Operations	2005	Health-related outcomes > Hospital inpatient > Summary Operations
11853	NO	N/A	23003	INTEGER	2193	0.00936053	-0.0335654	0.0522865	0.668961	LINEAR	VCA p18 antigen for Epstein-Barr Virus	100078	Biological samples	100079	Assay results	100080	Blood assays	1307	Biological samples > Assay results > Blood assays > Infectious Diseases > Infectious Disease Antigens
11854	NO	N/A	20003#1141151368	CAT-MUL	111549/16(111565)	-0.113387	-0.686494	0.366196	0.669178	LOGISTIC-BINARY	Treatment/medication code: sandrena 0.5mg gel	100000	UK Biobank Assessment Centre	100071	Verbal interview	100075	Medications	100075	UK Biobank Assessment Centre > Verbal interview > Medications
11855	NO	N/A	41272#K525	CAT-MUL	111547/38(111585)	0.0675676	-0.259619	0.363523	0.669212	LOGISTIC-BINARY	Operative procedures - OPCS4: K52.5 Open division of conducting system of heart NEC	100091	Health-related outcomes	2000	Hospital inpatient	2005	Summary Operations	2005	Health-related outcomes > Hospital inpatient > Summary Operations
11856	NO	N/A	41200#W203	CAT-MUL	111573/12(111585)	-0.13224	-0.813997	0.418934	0.669252	LOGISTIC-BINARY	Operative procedures - main OPCS4: W20.3 Primary open reduction of fracture of long bone and extramedullary fixation using suture	100091	Health-related outcomes	2000	Hospital inpatient	2005	Summary Operations	2005	Health-related outcomes > Hospital inpatient > Summary Operations
11857	NO	N/A	41210#Z473	CAT-MUL	108353/3232(111585)	-0.00765746	-0.0429911	0.0272823	0.669254	LOGISTIC-BINARY	Operative procedures - secondary OPCS4: Z47.3 Skin of cheek	100091	Health-related outcomes	2000	Hospital inpatient	2005	Summary Operations	2005	Health-related outcomes > Hospital inpatient > Summary Operations
11858	NO	N/A	41272#Z473	CAT-MUL	108353/3232(111585)	-0.00765746	-0.0429911	0.0272823	0.669254	LOGISTIC-BINARY	Operative procedures - OPCS4: Z47.3 Skin of cheek	100091	Health-related outcomes	2000	Hospital inpatient	2005	Summary Operations	2005	Health-related outcomes > Hospital inpatient > Summary Operations
11859	NO	N/A	25913	CONTINUOUS	7106	-0.00524863	-0.0293375	0.0188402	0.669303	LINEAR	Volume of grey matter in VIIIb Cerebellum (vermis)	1101	UK Biobank Assessment Centre		Imaging		Imaging	1101	UK Biobank Assessment Centre > Imaging > Brain MRI > T1 structural brain MRI > Regional grey matter volumes (FAST)
11860	NO	N/A	41210#G212	CAT-MUL	111367/218(111585)	-0.029297	-0.166961	0.10221	0.669349	LOGISTIC-BINARY	Operative procedures - secondary OPCS4: G21.2 Intubation of oesophagus for pressure manometry	100091	Health-related outcomes	2000	Hospital inpatient	2005	Summary Operations	2005	Health-related outcomes > Hospital inpatient > Summary Operations
11861	NO	N/A	5099	CONTINUOUS	25631	0.00262426	-0.00942388	0.0146724	0.669435	LINEAR	3mm weak meridian (right)	100000	UK Biobank Assessment Centre	100006	Physical measures	100013	Eye measures	100014	UK Biobank Assessment Centre > Physical measures > Eye measures > Autorefraction
11862	NO	N/A	27365	CONTINUOUS	7155	0.00491915	-0.017671	0.0275093	0.669489	LINEAR	Area of G-temporal-inf (left hemisphere)	100000	UK Biobank Assessment Centre	100003	Imaging	100	Brain MRI	197	UK Biobank Assessment Centre > Imaging > Brain MRI > T1 structural brain MRI > Freesurfer a2009s
11863	NO	N/A	20003#1140851812	CAT-MUL	111111/454(111565)	0.0198328	-0.0726537	0.109587	0.66952	LOGISTIC-BINARY	Treatment/medication code: gtn 400micrograms spray	100000	UK Biobank Assessment Centre	100071	Verbal interview	100075	Medications	100075	UK Biobank Assessment Centre > Verbal interview > Medications
11864	NO	N/A	20003#1141180936	CAT-MUL	111478/87(111565)	0.0451683	-0.169675	0.246159	0.669577	LOGISTIC-BINARY	Treatment/medication code: calcium carbonate+colecalciferol 1.25g/5micrograms tablet	100000	UK Biobank Assessment Centre	100071	Verbal interview	100075	Medications	100075	UK Biobank Assessment Centre > Verbal interview > Medications
11865	NO	N/A	41200#M563	CAT-MUL	111450/135(111585)	0.0364327	-0.135656	0.199508	0.669588	LOGISTIC-BINARY	Operative procedures - main OPCS4: M56.3 Endoscopic injection of inert substance into outlet of female bladder	100091	Health-related outcomes	2000	Hospital inpatient	2005	Summary Operations	2005	Health-related outcomes > Hospital inpatient > Summary Operations
11866	NO	N/A	41210#Y328	CAT-MUL	111572/13(111585)	-0.125578	-0.770133	0.400784	0.669631	LOGISTIC-BINARY	Operative procedures - secondary OPCS4: Y32.8 Other specified re-exploration of organ NOC	100091	Health-related outcomes	2000	Hospital inpatient	2005	Summary Operations	2005	Health-related outcomes > Hospital inpatient > Summary Operations
11867	NO	N/A	41272#Y328	CAT-MUL	111572/13(111585)	-0.125578	-0.770133	0.400784	0.669631	LOGISTIC-BINARY	Operative procedures - OPCS4: Y32.8 Other specified re-exploration of organ NOC	100091	Health-related outcomes	2000	Hospital inpatient	2005	Summary Operations	2005	Health-related outcomes > Hospital inpatient > Summary Operations
11868	NO	N/A	27076	CONTINUOUS	7155	-0.00525523	-0.0294003	0.0188898	0.669637	LINEAR	Mean thickness of BA3b (left hemisphere)	100000	UK Biobank Assessment Centre	100003	Imaging	100	Brain MRI	195	UK Biobank Assessment Centre > Imaging > Brain MRI > T1 structural brain MRI > Freesurfer BA exvivo
11869	NO	N/A	27371	CONTINUOUS	7155	0.00477928	-0.0171818	0.0267404	0.669677	LINEAR	Area of Pole-temporal (left hemisphere)	100000	UK Biobank Assessment Centre	100003	Imaging	100	Brain MRI	197	UK Biobank Assessment Centre > Imaging > Brain MRI > T1 structural brain MRI > Freesurfer a2009s
11870	NO	N/A	41272#B391	CAT-MUL	111570/15(111585)	-0.117135	-0.712526	0.378069	0.669731	LOGISTIC-BINARY	Operative procedures - OPCS4: B39.1 Reconstruction of breast using free transverse rectus abdominis myocutaneous flap	100091	Health-related outcomes	2000	Hospital inpatient	2005	Summary Operations	2005	Health-related outcomes > Hospital inpatient > Summary Operations
11871	NO	N/A	20113#5	CAT-MUL	834/97(931)	0.0469139	-0.174253	0.258099	0.669788	LOGISTIC-BINARY	Illnesses of adopted mother: Breast cancer	100000	UK Biobank Assessment Centre	100025	Touchscreen	100034	Family history	100034	UK Biobank Assessment Centre > Touchscreen > Family history
11872	NO	N/A	27616	CONTINUOUS	7155	-0.0049001	-0.0274247	0.0176245	0.669792	LINEAR	Area of S-pericallosal (right hemisphere)	100000	UK Biobank Assessment Centre	100003	Imaging	100	Brain MRI	197	UK Biobank Assessment Centre > Imaging > Brain MRI > T1 structural brain MRI > Freesurfer a2009s
11873	NO	N/A	22601#52232929	CAT-MUL	23426/220(23646)	-0.0290354	-0.165947	0.101455	0.670063	LOGISTIC-BINARY	Job coding: metal working production or maintenance fitter, machine fitter, fitter and turner, bench fitter, plant fitter	100089	Online follow-up	123	Work environment	130	Employment history	130	Online follow-up > Work environment > Employment history
11874	NO	N/A	41272#M798	CAT-MUL	111556/29(111585)	-0.0823859	-0.48901	0.274332	0.670149	LOGISTIC-BINARY	Operative procedures - OPCS4: M79.8 Other specified other operations on urethra	100091	Health-related outcomes	2000	Hospital inpatient	2005	Summary Operations	2005	Health-related outcomes > Hospital inpatient > Summary Operations
11875	NO	N/A	41210#Y503	CAT-MUL	111565/20(111585)	-0.10081	-0.607024	0.330543	0.67041	LOGISTIC-BINARY	Operative procedures - secondary OPCS4: Y50.3 Vaginal approach	100091	Health-related outcomes	2000	Hospital inpatient	2005	Summary Operations	2005	Health-related outcomes > Hospital inpatient > Summary Operations
11876	NO	N/A	41272#Y503	CAT-MUL	111565/20(111585)	-0.10081	-0.607024	0.330543	0.67041	LOGISTIC-BINARY	Operative procedures - OPCS4: Y50.3 Vaginal approach	100091	Health-related outcomes	2000	Hospital inpatient	2005	Summary Operations	2005	Health-related outcomes > Hospital inpatient > Summary Operations
11877	NO	N/A	41272#M712	CAT-MUL	111516/69(111585)	-0.0526501	-0.306127	0.180288	0.670461	LOGISTIC-BINARY	Operative procedures - OPCS4: M71.2 Implantation of radioactive substance into prostate	100091	Health-related outcomes	2000	Hospital inpatient	2005	Summary Operations	2005	Health-related outcomes > Hospital inpatient > Summary Operations
11878	NO	N/A	20004#1577	CAT-MUL	111537/28(111565)	0.0782152	-0.305222	0.420405	0.670496	LOGISTIC-BINARY	Operation code: anterior resection	100000	UK Biobank Assessment Centre	100071	Verbal interview	100076	Operations	100076	UK Biobank Assessment Centre > Verbal interview > Operations
11879	NO	N/A	20003#1140867948	CAT-MUL	111528/37(111565)	-0.073004	-0.430688	0.245531	0.670512	LOGISTIC-BINARY	Treatment/medication code: amitriptyline hydrochloride+perphenazine 10mg/2mg tablet	100000	UK Biobank Assessment Centre	100071	Verbal interview	100075	Medications	100075	UK Biobank Assessment Centre > Verbal interview > Medications
11880	NO	N/A	41272#V092	CAT-MUL	111510/75(111585)	0.0480924	-0.182051	0.262231	0.670532	LOGISTIC-BINARY	Operative procedures - OPCS4: V09.2 Reduction of fracture of nasal bone NEC	100091	Health-related outcomes	2000	Hospital inpatient	2005	Summary Operations	2005	Health-related outcomes > Hospital inpatient > Summary Operations
11881	NO	N/A	20003#1140871780	CAT-MUL	111552/13(111565)	-0.12584	-0.774574	0.402524	0.670598	LOGISTIC-BINARY	Treatment/medication code: mst continus 30mg m/r tablet	100000	UK Biobank Assessment Centre	100071	Verbal interview	100075	Medications	100075	UK Biobank Assessment Centre > Verbal interview > Medications
11882	NO	N/A	20003#1140863152	CAT-MUL	111281/284(111565)	-0.0256329	-0.146246	0.0902182	0.670675	LOGISTIC-BINARY	Treatment/medication code: diazepam	100000	UK Biobank Assessment Centre	100071	Verbal interview	100075	Medications	100075	UK Biobank Assessment Centre > Verbal interview > Medications
11883	NO	N/A	20277#1234	CAT-MUL	41868/289(42157)	0.0248931	-0.0920972	0.137567	0.670712	LOGISTIC-BINARY	Job code at visit: Shopkeepers and wholesale/retail dealers	100000	UK Biobank Assessment Centre	100071	Verbal interview	100073	Employment	100073	UK Biobank Assessment Centre > Verbal interview > Employment
11884	NO	N/A	41272#T317	CAT-MUL	111556/29(111585)	0.0761923	-0.297508	0.409841	0.670794	LOGISTIC-BINARY	Operative procedures - OPCS4: T31.7 Exploration of groin NEC	100091	Health-related outcomes	2000	Hospital inpatient	2005	Summary Operations	2005	Health-related outcomes > Hospital inpatient > Summary Operations
11885	NO	N/A	26597	CONTINUOUS	7155	-0.00524564	-0.029439	0.0189477	0.670824	LINEAR	Volume of vessel (right hemisphere)	100000	UK Biobank Assessment Centre	100003	Imaging	100	Brain MRI	190	UK Biobank Assessment Centre > Imaging > Brain MRI > T1 structural brain MRI > Freesurfer ASEG
11886	NO	N/A	41210#W792	CAT-MUL	111395/190(111585)	0.0305817	-0.113878	0.168583	0.670951	LOGISTIC-BINARY	Operative procedures - secondary OPCS4: W79.2 Excision of bunion NEC	100091	Health-related outcomes	2000	Hospital inpatient	2005	Summary Operations	2005	Health-related outcomes > Hospital inpatient > Summary Operations
11887	NO	N/A	41210#Q552	CAT-MUL	111267/318(111585)	0.0238525	-0.0881965	0.132045	0.670984	LOGISTIC-BINARY	Operative procedures - secondary OPCS4: Q55.2 Examination of female genital tract under anaesthetic NEC	100091	Health-related outcomes	2000	Hospital inpatient	2005	Summary Operations	2005	Health-related outcomes > Hospital inpatient > Summary Operations
11888	NO	N/A	41200#V347	CAT-MUL	111567/18(111585)	0.0960566	-0.382246	0.513234	0.670989	LOGISTIC-BINARY	Operative procedures - main OPCS4: V34.7 Revisional microdiscectomy of lumbar intervertebral disc	100091	Health-related outcomes	2000	Hospital inpatient	2005	Summary Operations	2005	Health-related outcomes > Hospital inpatient > Summary Operations
11889	NO	N/A	23236	CONTINUOUS	7676	-0.00385017	-0.0216201	0.0139197	0.671046	LINEAR	Total BMD (bone mineral density)	100000	UK Biobank Assessment Centre	100003	Imaging	103	DXA assessment	125	UK Biobank Assessment Centre > Imaging > DXA assessment > Bone size, mineral and density by DXA
11890	NO	N/A	41272#B329	CAT-MUL	111568/17(111585)	-0.10853	-0.658542	0.35453	0.671056	LOGISTIC-BINARY	Operative procedures - OPCS4: B32.9 Unspecified biopsy of breast	100091	Health-related outcomes	2000	Hospital inpatient	2005	Summary Operations	2005	Health-related outcomes > Hospital inpatient > Summary Operations
11891	NO	N/A	6149#2	CAT-MUL	108378/2849(111227)	-0.0081115	-0.0457862	0.0291144	0.671159	LOGISTIC-BINARY	Mouth/teeth dental problems: Painful gums	100000	UK Biobank Assessment Centre	100025	Touchscreen	100036	Health and medical history	100046	UK Biobank Assessment Centre > Touchscreen > Health and medical history > Mouth
11892	NO	N/A	40006#C718	CAT-MUL	111566/19(111585)	0.0936188	-0.372924	0.500147	0.671197	LOGISTIC-BINARY	Type of cancer: ICD10: C71.8 Overlapping lesion of brain	100091	Health-related outcomes	100092	Cancer register	100092	Cancer register	100092	Health-related outcomes > Cancer register
11893	NO	N/A	25867	CONTINUOUS	7106	-0.00492701	-0.0276831	0.0178291	0.671264	LINEAR	Volume of grey matter in Parietal Operculum Cortex (right)	1101	UK Biobank Assessment Centre		Imaging		Imaging	1101	UK Biobank Assessment Centre > Imaging > Brain MRI > T1 structural brain MRI > Regional grey matter volumes (FAST)
11894	NO	N/A	41210#Z981	CAT-MUL	111455/130(111585)	-0.0380428	-0.219317	0.132664	0.671326	LOGISTIC-BINARY	Operative procedures - secondary OPCS4: Z98.1 Common femoral vein	100091	Health-related outcomes	2000	Hospital inpatient	2005	Summary Operations	2005	Health-related outcomes > Hospital inpatient > Summary Operations
11895	NO	N/A	41272#Z981	CAT-MUL	111455/130(111585)	-0.0380428	-0.219317	0.132664	0.671326	LOGISTIC-BINARY	Operative procedures - OPCS4: Z98.1 Common femoral vein	100091	Health-related outcomes	2000	Hospital inpatient	2005	Summary Operations	2005	Health-related outcomes > Hospital inpatient > Summary Operations
11896	NO	N/A	41200#J398	CAT-MUL	111575/10(111585)	0.124828	-0.5144	0.660364	0.671458	LOGISTIC-BINARY	Operative procedures - main OPCS4: J39.8 Other specified other therapeutic endoscopic operations on ampulla of Vater	100091	Health-related outcomes	2000	Hospital inpatient	2005	Summary Operations	2005	Health-related outcomes > Hospital inpatient > Summary Operations
11897	NO	N/A	40013#2019	CAT-MUL	111562/23(111585)	0.0851811	-0.336675	0.457214	0.671526	LOGISTIC-BINARY	Type of cancer: ICD9: 2019 Hodgkin's disease, unspecified	100091	Health-related outcomes	100092	Cancer register	100092	Cancer register	100092	Health-related outcomes > Cancer register
11898	NO	N/A	23208	CONTINUOUS	7486	-0.00466883	-0.0262508	0.0169132	0.671529	LINEAR	Femur neck BMD (bone mineral density) (right)	100000	UK Biobank Assessment Centre	100003	Imaging	103	DXA assessment	125	UK Biobank Assessment Centre > Imaging > DXA assessment > Bone size, mineral and density by DXA
11899	NO	N/A	22601#92223394	CAT-MUL	23634/12(23646)	-0.132108	-0.820587	0.420684	0.671695	LOGISTIC-BINARY	Job coding: hotel and other accommodation porter, bell hop	100089	Online follow-up	123	Work environment	130	Employment history	130	Online follow-up > Work environment > Employment history
11900	NO	N/A	41200#W243	CAT-MUL	111411/174(111585)	-0.032836	-0.188767	0.115325	0.671744	LOGISTIC-BINARY	Operative procedures - main OPCS4: W24.3 Closed reduction of fracture of long bone and flexible internal fixation HFQ	100091	Health-related outcomes	2000	Hospital inpatient	2005	Summary Operations	2005	Health-related outcomes > Hospital inpatient > Summary Operations
11901	NO	N/A	23216	CONTINUOUS	1230	0.011325	-0.0410976	0.0637476	0.671758	LINEAR	Femur upper neck BMD (bone mineral density) (right)	100000	UK Biobank Assessment Centre	100003	Imaging	103	DXA assessment	125	UK Biobank Assessment Centre > Imaging > DXA assessment > Bone size, mineral and density by DXA
11902	NO	N/A	41272#B223	CAT-MUL	111475/110(111585)	0.039649	-0.14968	0.217849	0.67184	LOGISTIC-BINARY	Operative procedures - OPCS4: B22.3 Unilateral adrenalectomy	100091	Health-related outcomes	2000	Hospital inpatient	2005	Summary Operations	2005	Health-related outcomes > Hospital inpatient > Summary Operations
11903	NO	N/A	41272#T415	CAT-MUL	111376/209(111585)	-0.0298117	-0.171136	0.105046	0.671911	LOGISTIC-BINARY	Operative procedures - OPCS4: T41.5 Freeing of extensive adhesions of peritoneum	100091	Health-related outcomes	2000	Hospital inpatient	2005	Summary Operations	2005	Health-related outcomes > Hospital inpatient > Summary Operations
11904	NO	N/A	41200#H335	CAT-MUL	111302/283(111585)	-0.0255434	-0.146221	0.0903741	0.671929	LOGISTIC-BINARY	Operative procedures - main OPCS4: H33.5 Rectosigmoidectomy and closure of rectal stump and exteriorisation of bowel	100091	Health-related outcomes	2000	Hospital inpatient	2005	Summary Operations	2005	Health-related outcomes > Hospital inpatient > Summary Operations
11905	NO	N/A	41210#F428	CAT-MUL	111571/14(111585)	-0.119611	-0.735031	0.387887	0.671956	LOGISTIC-BINARY	Operative procedures - secondary OPCS4: F42.8 Other specified other operations on mouth	100091	Health-related outcomes	2000	Hospital inpatient	2005	Summary Operations	2005	Health-related outcomes > Hospital inpatient > Summary Operations
11906	NO	N/A	41200#D171	CAT-MUL	111522/63(111585)	0.0519288	-0.198597	0.283619	0.671968	LOGISTIC-BINARY	Operative procedures - main OPCS4: D17.1 Stapedectomy	100091	Health-related outcomes	2000	Hospital inpatient	2005	Summary Operations	2005	Health-related outcomes > Hospital inpatient > Summary Operations
11907	NO	N/A	41200#B144	CAT-MUL	111436/149(111585)	-0.0354818	-0.204494	0.124403	0.671971	LOGISTIC-BINARY	Operative procedures - main OPCS4: B14.4 Partial parathyroidectomy NEC	100091	Health-related outcomes	2000	Hospital inpatient	2005	Summary Operations	2005	Health-related outcomes > Hospital inpatient > Summary Operations
11908	NO	N/A	22601#82152612	CAT-MUL	23615/31(23646)	-0.0791396	-0.472841	0.264577	0.671972	LOGISTIC-BINARY	Job coding: driving instructor, hgv instructor	100089	Online follow-up	123	Work environment	130	Employment history	130	Online follow-up > Work environment > Employment history
11909	NO	N/A	22617#8215	CAT-MUL	23615/31(23646)	-0.0791396	-0.472841	0.264577	0.671972	LOGISTIC-BINARY	Job code - historical: Driving instructors	100089	Online follow-up	123	Work environment	130	Employment history	130	Online follow-up > Work environment > Employment history
11910	NO	N/A	41200#X355	CAT-MUL	111515/70(111585)	0.0496601	-0.189462	0.271536	0.671983	LOGISTIC-BINARY	Operative procedures - main OPCS4: X35.5 Intravenous injection of antimicrobial therapy	100091	Health-related outcomes	2000	Hospital inpatient	2005	Summary Operations	2005	Health-related outcomes > Hospital inpatient > Summary Operations
11911	NO	N/A	20103#1	CAT-MUL	15738/55(15793)	0.0552869	-0.212294	0.301368	0.671985	LOGISTIC-BINARY	Thickness of butter/margarine spread on oatcakes: thin	100089	Online follow-up	100090	Diet by 24-hour recall	100101	Bread/pasta/rice yesterday	100101	Online follow-up > Diet by 24-hour recall > Bread/pasta/rice yesterday
11912	NO	N/A	41272#W712	CAT-MUL	110794/791(111585)	-0.0152431	-0.086678	0.0545266	0.6721	LOGISTIC-BINARY	Operative procedures - OPCS4: W71.2 Open excision of intra-articular osteophyte	100091	Health-related outcomes	2000	Hospital inpatient	2005	Summary Operations	2005	Health-related outcomes > Hospital inpatient > Summary Operations
11913	NO	N/A	20092#3	CAT-MUL	15539/254(15793)	-0.0271961	-0.155953	0.0961887	0.672183	LOGISTIC-BINARY	Type of baguette eaten: wholemeal	100089	Online follow-up	100090	Diet by 24-hour recall	100101	Bread/pasta/rice yesterday	100101	Online follow-up > Diet by 24-hour recall > Bread/pasta/rice yesterday
11914	NO	N/A	26940	CONTINUOUS	7155	0.00508612	-0.0184792	0.0286514	0.672241	LINEAR	Area of parsopercularis (left hemisphere)	100000	UK Biobank Assessment Centre	100003	Imaging	100	Brain MRI	193	UK Biobank Assessment Centre > Imaging > Brain MRI > T1 structural brain MRI > Freesurfer desikan pial
11915	NO	N/A	20185-5	CAT-SIN	801/1043	-999	-999	-999	0.672302	MULTINOMIAL-LOGISTIC	FI11 : antonym	100089	Online follow-up	116	Cognitive function online	118	Fluid intelligence / reasoning	118	Online follow-up > Cognitive function online > Fluid intelligence / reasoning
11916	NO	N/A	20003#1140874816	CAT-MUL	111533/32(111565)	-0.0778643	-0.463665	0.262477	0.672337	LOGISTIC-BINARY	Treatment/medication code: dexamethasone	100000	UK Biobank Assessment Centre	100071	Verbal interview	100075	Medications	100075	UK Biobank Assessment Centre > Verbal interview > Medications
11917	NO	N/A	41200#D241	CAT-MUL	111514/71(111585)	0.0490242	-0.187251	0.268346	0.672338	LOGISTIC-BINARY	Operative procedures - main OPCS4: D24.1 Implantation of intracochlear prosthesis	100091	Health-related outcomes	2000	Hospital inpatient	2005	Summary Operations	2005	Health-related outcomes > Hospital inpatient > Summary Operations
11918	NO	N/A	25567	CONTINUOUS	6703	-0.0054081	-0.0304743	0.0196581	0.672349	LINEAR	Weighted-mean MO in tract uncinate fasciculus (left)	100000	UK Biobank Assessment Centre	100003	Imaging	100	Brain MRI	135	UK Biobank Assessment Centre > Imaging > Brain MRI > Diffusion brain MRI > dMRI weighted means
11919	NO	N/A	41272#W321	CAT-MUL	111565/20(111585)	-0.100734	-0.609829	0.333074	0.672411	LOGISTIC-BINARY	Operative procedures - OPCS4: W32.1 Prepared graft of bone	100091	Health-related outcomes	2000	Hospital inpatient	2005	Summary Operations	2005	Health-related outcomes > Hospital inpatient > Summary Operations
11920	NO	N/A	41210#Y811	CAT-MUL	111056/529(111585)	0.0184584	-0.0683461	0.10286	0.672452	LOGISTIC-BINARY	Operative procedures - secondary OPCS4: Y81.1 Epidural anaesthetic using lumbar approach	100091	Health-related outcomes	2000	Hospital inpatient	2005	Summary Operations	2005	Health-related outcomes > Hospital inpatient > Summary Operations
11921	NO	N/A	41272#Y811	CAT-MUL	111056/529(111585)	0.0184584	-0.0683461	0.10286	0.672452	LOGISTIC-BINARY	Operative procedures - OPCS4: Y81.1 Epidural anaesthetic using lumbar approach	100091	Health-related outcomes	2000	Hospital inpatient	2005	Summary Operations	2005	Health-related outcomes > Hospital inpatient > Summary Operations
11922	NO	N/A	41210#Y589	CAT-MUL	111257/328(111585)	-0.0236114	-0.135224	0.0839142	0.672576	LOGISTIC-BINARY	Operative procedures - secondary OPCS4: Y58.9 Unspecified harvest of skin for graft	100091	Health-related outcomes	2000	Hospital inpatient	2005	Summary Operations	2005	Health-related outcomes > Hospital inpatient > Summary Operations
11923	NO	N/A	41272#Y589	CAT-MUL	111257/328(111585)	-0.0236114	-0.135224	0.0839142	0.672576	LOGISTIC-BINARY	Operative procedures - OPCS4: Y58.9 Unspecified harvest of skin for graft	100091	Health-related outcomes	2000	Hospital inpatient	2005	Summary Operations	2005	Health-related outcomes > Hospital inpatient > Summary Operations
11924	NO	N/A	41272#H238	CAT-MUL	111490/95(111585)	0.0422545	-0.160568	0.232531	0.672873	LOGISTIC-BINARY	Operative procedures - OPCS4: H23.8 Other specified endoscopic extirpation of lesion of lower bowel using fibreoptic sigmoidoscope	100091	Health-related outcomes	2000	Hospital inpatient	2005	Summary Operations	2005	Health-related outcomes > Hospital inpatient > Summary Operations
11925	NO	N/A	41272#U541	CAT-MUL	111546/39(111585)	0.0653442	-0.254734	0.355438	0.673116	LOGISTIC-BINARY	Operative procedures - OPCS4: U54.1 Delivery of rehabilitation for acute cardiac disorders	100091	Health-related outcomes	2000	Hospital inpatient	2005	Summary Operations	2005	Health-related outcomes > Hospital inpatient > Summary Operations
11926	NO	N/A	20003#1140871266	CAT-MUL	111330/235(111565)	-0.0279479	-0.160772	0.0991664	0.67316	LOGISTIC-BINARY	Treatment/medication code: arthrotec tablet	100000	UK Biobank Assessment Centre	100071	Verbal interview	100075	Medications	100075	UK Biobank Assessment Centre > Verbal interview > Medications
11927	NO	N/A	20097#3	CAT-MUL	15768/25(15793)	0.0809674	-0.320749	0.437553	0.673216	LOGISTIC-BINARY	Size of rose wine glass drunk: large (250ml)	100089	Online follow-up	100090	Diet by 24-hour recall	100100	Alcoholic beverages yesterday	100100	Online follow-up > Diet by 24-hour recall > Alcoholic beverages yesterday
11928	NO	N/A	41210#Z908	CAT-MUL	111496/89(111585)	-0.0456035	-0.265726	0.159101	0.673225	LOGISTIC-BINARY	Operative procedures - secondary OPCS4: Z90.8 Specified leg region NEC	100091	Health-related outcomes	2000	Hospital inpatient	2005	Summary Operations	2005	Health-related outcomes > Hospital inpatient > Summary Operations
11929	NO	N/A	41272#Z908	CAT-MUL	111496/89(111585)	-0.0456035	-0.265726	0.159101	0.673225	LOGISTIC-BINARY	Operative procedures - OPCS4: Z90.8 Specified leg region NEC	100091	Health-related outcomes	2000	Hospital inpatient	2005	Summary Operations	2005	Health-related outcomes > Hospital inpatient > Summary Operations
11930	NO	N/A	41200#A023	CAT-MUL	111550/35(111585)	0.0688503	-0.269484	0.374129	0.673263	LOGISTIC-BINARY	Operative procedures - main OPCS4: A02.3 Excision of lesion of tissue of parietal lobe of brain	100091	Health-related outcomes	2000	Hospital inpatient	2005	Summary Operations	2005	Health-related outcomes > Hospital inpatient > Summary Operations
11931	NO	N/A	41272#F362	CAT-MUL	111471/114(111585)	-0.0403939	-0.234534	0.141644	0.673269	LOGISTIC-BINARY	Operative procedures - OPCS4: F36.2 Biopsy of lesion of tonsil	100091	Health-related outcomes	2000	Hospital inpatient	2005	Summary Operations	2005	Health-related outcomes > Hospital inpatient > Summary Operations
11932	NO	N/A	41272#Q124	CAT-MUL	111412/173(111585)	-0.0328348	-0.189588	0.1161	0.673367	LOGISTIC-BINARY	Operative procedures - OPCS4: Q12.4 Removal of intrauterine contraceptive device NEC	100091	Health-related outcomes	2000	Hospital inpatient	2005	Summary Operations	2005	Health-related outcomes > Hospital inpatient > Summary Operations
11933	NO	N/A	41245#1180	CAT-MUL	110972/15(110987)	-0.11601	-0.713909	0.379211	0.673451	LOGISTIC-BINARY	Main speciality of consultant (recoded): Clinical physiology	100091	Health-related outcomes	2000	Hospital inpatient	2001	Summary Administration	2001	Health-related outcomes > Hospital inpatient > Summary Administration
11934	NO	N/A	22601#35633285	CAT-MUL	23630/16(23646)	-0.111799	-0.689101	0.364333	0.673692	LOGISTIC-BINARY	Job coding: vocational or industrial trainer/instructor	100089	Online follow-up	123	Work environment	130	Employment history	130	Online follow-up > Work environment > Employment history
11935	NO	N/A	23217	CONTINUOUS	1229	0.0123392	-0.0451383	0.0698167	0.673697	LINEAR	Femur upper neck BMD (bone mineral density) T-score (right)	100000	UK Biobank Assessment Centre	100003	Imaging	103	DXA assessment	125	UK Biobank Assessment Centre > Imaging > DXA assessment > Bone size, mineral and density by DXA
11936	NO	N/A	23529	CONTINUOUS	62642	0.00165908	-0.00606351	0.00938167	0.673701	LINEAR	Triglycerides in IDL	220	Biological samples		Blood assays		Blood assays	220	Biological samples > Blood assays > NMR metabolomics
11937	NO	N/A	20428	CAT-SIN	2976/4336(7312)	0.0104644	-0.0381988	0.0592873	0.673869	LOGISTIC-BINARY	Professional informed about anxiety	100089	Online follow-up	136	Mental health	140	Anxiety	140	Online follow-up > Mental health > Anxiety
11938	NO	N/A	41245#1630	CAT-MUL	105643/5402(111045)	-0.00588519	-0.033423	0.0214233	0.673987	LOGISTIC-BINARY	Main speciality of consultant (recoded): Oral surgery	100091	Health-related outcomes	2000	Hospital inpatient	2001	Summary Administration	2001	Health-related outcomes > Hospital inpatient > Summary Administration
11939	NO	N/A	41272#H308	CAT-MUL	111567/18(111585)	0.0949951	-0.38339	0.511106	0.674026	LOGISTIC-BINARY	Operative procedures - OPCS4: H30.8 Other specified other operations on colon	100091	Health-related outcomes	2000	Hospital inpatient	2005	Summary Operations	2005	Health-related outcomes > Hospital inpatient > Summary Operations
11940	NO	N/A	41272#X659	CAT-MUL	111482/103(111585)	-0.0423897	-0.247058	0.149035	0.674247	LOGISTIC-BINARY	Operative procedures - OPCS4: X65.9 Unspecified radiotherapy delivery	100091	Health-related outcomes	2000	Hospital inpatient	2005	Summary Operations	2005	Health-related outcomes > Hospital inpatient > Summary Operations
11941	NO	N/A	25859	CONTINUOUS	7106	0.00487123	-0.0178618	0.0276043	0.67446	LINEAR	Volume of grey matter in Temporal Occipital Fusiform Cortex (right)	1101	UK Biobank Assessment Centre		Imaging		Imaging	1101	UK Biobank Assessment Centre > Imaging > Brain MRI > T1 structural brain MRI > Regional grey matter volumes (FAST)
11942	NO	N/A	41200#B374	CAT-MUL	111562/23(111585)	-0.0924655	-0.559801	0.311058	0.674676	LOGISTIC-BINARY	Operative procedures - main OPCS4: B37.4 Capsulectomy of breast	100091	Health-related outcomes	2000	Hospital inpatient	2005	Summary Operations	2005	Health-related outcomes > Hospital inpatient > Summary Operations
11943	NO	N/A	41200#C434	CAT-MUL	111575/10(111585)	0.125016	-0.521308	0.66751	0.674713	LOGISTIC-BINARY	Operative procedures - main OPCS4: C43.4 Subconjunctival injection	100091	Health-related outcomes	2000	Hospital inpatient	2005	Summary Operations	2005	Health-related outcomes > Hospital inpatient > Summary Operations
11944	NO	N/A	41210#V383	CAT-MUL	111551/34(111585)	0.0695243	-0.274102	0.378934	0.674724	LOGISTIC-BINARY	Operative procedures - secondary OPCS4: V38.3 Primary posterior fusion of joint of lumbar spine NEC	100091	Health-related outcomes	2000	Hospital inpatient	2005	Summary Operations	2005	Health-related outcomes > Hospital inpatient > Summary Operations
11945	NO	N/A	41210#Z405	CAT-MUL	111574/11(111585)	0.118837	-0.494231	0.634598	0.674789	LOGISTIC-BINARY	Operative procedures - secondary OPCS4: Z40.5 Aortic body	100091	Health-related outcomes	2000	Hospital inpatient	2005	Summary Operations	2005	Health-related outcomes > Hospital inpatient > Summary Operations
11946	NO	N/A	41272#Z405	CAT-MUL	111574/11(111585)	0.118837	-0.494231	0.634598	0.674789	LOGISTIC-BINARY	Operative procedures - OPCS4: Z40.5 Aortic body	100091	Health-related outcomes	2000	Hospital inpatient	2005	Summary Operations	2005	Health-related outcomes > Hospital inpatient > Summary Operations
11947	NO	N/A	25703	CONTINUOUS	6703	-0.00532333	-0.0302017	0.019555	0.674895	LINEAR	Weighted-mean OD in tract uncinate fasciculus (right)	100000	UK Biobank Assessment Centre	100003	Imaging	100	Brain MRI	135	UK Biobank Assessment Centre > Imaging > Brain MRI > Diffusion brain MRI > dMRI weighted means
11948	NO	N/A	26540	CONTINUOUS	7155	0.00518465	-0.0190524	0.0294217	0.674984	LINEAR	Mean intensity of Cerebellum-White-Matter (left hemisphere)	100000	UK Biobank Assessment Centre	100003	Imaging	100	Brain MRI	190	UK Biobank Assessment Centre > Imaging > Brain MRI > T1 structural brain MRI > Freesurfer ASEG
11949	NO	N/A	22601#71113328	CAT-MUL	22571/1075(23646)	0.0131653	-0.048976	0.0741345	0.675008	LOGISTIC-BINARY	Job coding: sales assistant, retail/shop assistant, counter assistant, sub post office assistant, takeaway food worker	100089	Online follow-up	123	Work environment	130	Employment history	130	Online follow-up > Work environment > Employment history
11950	NO	N/A	22617#7111	CAT-MUL	22571/1075(23646)	0.0131653	-0.048976	0.0741345	0.675008	LOGISTIC-BINARY	Job code - historical: Sales and retail assistants	100089	Online follow-up	123	Work environment	130	Employment history	130	Online follow-up > Work environment > Employment history
11951	NO	N/A	131624	DATE	110761/824(111585)	0.01454	-0.0542061	0.0817682	0.675015	LOGISTIC-BINARY	Date K46 first reported (unspecified abdominal hernia)	2411	Health-related outcomes		First occurrences		First occurrences	2411	Health-related outcomes > First occurrences > Digestive system disorders
11952	NO	N/A	22601#21263044	CAT-MUL	23446/200(23646)	-0.0298897	-0.173316	0.106452	0.675028	LOGISTIC-BINARY	Job coding: design and development engineer, ergonomist	100089	Online follow-up	123	Work environment	130	Employment history	130	Online follow-up > Work environment > Employment history
11953	NO	N/A	22617#8139	CAT-MUL	23371/275(23646)	0.0250414	-0.0945185	0.139847	0.675099	LOGISTIC-BINARY	Job code - historical: Assemblers and routine operatives n.e.c.	100089	Online follow-up	123	Work environment	130	Employment history	130	Online follow-up > Work environment > Employment history
11954	NO	N/A	41272#U401	CAT-MUL	111567/18(111585)	-0.103531	-0.634504	0.344878	0.675307	LOGISTIC-BINARY	Operative procedures - OPCS4: U40.1 Diagnostic intradermal inoculation of skin	100091	Health-related outcomes	2000	Hospital inpatient	2005	Summary Operations	2005	Health-related outcomes > Hospital inpatient > Summary Operations
11955	NO	N/A	41272#M132	CAT-MUL	111354/231(111585)	-0.0279887	-0.162019	0.100181	0.675367	LOGISTIC-BINARY	Operative procedures - OPCS4: M13.2 Percutaneous drainage of kidney	100091	Health-related outcomes	2000	Hospital inpatient	2005	Summary Operations	2005	Health-related outcomes > Hospital inpatient > Summary Operations
11956	NO	N/A	41210#Z305	CAT-MUL	111566/19(111585)	-0.101123	-0.618605	0.337938	0.675465	LOGISTIC-BINARY	Operative procedures - secondary OPCS4: Z30.5 Sphincter of Oddi	100091	Health-related outcomes	2000	Hospital inpatient	2005	Summary Operations	2005	Health-related outcomes > Hospital inpatient > Summary Operations
11957	NO	N/A	41272#Z305	CAT-MUL	111566/19(111585)	-0.101123	-0.618605	0.337938	0.675465	LOGISTIC-BINARY	Operative procedures - OPCS4: Z30.5 Sphincter of Oddi	100091	Health-related outcomes	2000	Hospital inpatient	2005	Summary Operations	2005	Health-related outcomes > Hospital inpatient > Summary Operations
11958	NO	N/A	41272#H341	CAT-MUL	111560/25(111585)	-0.0874641	-0.529747	0.295964	0.675575	LOGISTIC-BINARY	Operative procedures - OPCS4: H34.1 Open excision of lesion of rectum	100091	Health-related outcomes	2000	Hospital inpatient	2005	Summary Operations	2005	Health-related outcomes > Hospital inpatient > Summary Operations
11959	NO	N/A	41272#V468	CAT-MUL	111554/31(111585)	-0.0781571	-0.47021	0.266767	0.675657	LOGISTIC-BINARY	Operative procedures - OPCS4: V46.8 Other specified fixation of fracture of spine	100091	Health-related outcomes	2000	Hospital inpatient	2005	Summary Operations	2005	Health-related outcomes > Hospital inpatient > Summary Operations
11960	NO	N/A	41200#S279	CAT-MUL	111566/19(111585)	0.0917249	-0.371706	0.496233	0.675674	LOGISTIC-BINARY	Operative procedures - main OPCS4: S27.9 Unspecified other local flap of skin	100091	Health-related outcomes	2000	Hospital inpatient	2005	Summary Operations	2005	Health-related outcomes > Hospital inpatient > Summary Operations
11961	NO	N/A	26801	CONTINUOUS	7155	-0.0047993	-0.027286	0.0176874	0.67568	LINEAR	Volume of medialorbitofrontal (left hemisphere)	100000	UK Biobank Assessment Centre	100003	Imaging	100	Brain MRI	192	UK Biobank Assessment Centre > Imaging > Brain MRI > T1 structural brain MRI > Freesurfer desikan white
11962	NO	N/A	41200#W599	CAT-MUL	111572/13(111585)	-0.123914	-0.77238	0.406103	0.675683	LOGISTIC-BINARY	Operative procedures - main OPCS4: W59.9 Unspecified fusion of joint of toe	100091	Health-related outcomes	2000	Hospital inpatient	2005	Summary Operations	2005	Health-related outcomes > Hospital inpatient > Summary Operations
11963	NO	N/A	27083	CONTINUOUS	7155	0.00514969	-0.0189799	0.0292793	0.675695	LINEAR	Mean thickness of V2 (left hemisphere)	100000	UK Biobank Assessment Centre	100003	Imaging	100	Brain MRI	195	UK Biobank Assessment Centre > Imaging > Brain MRI > T1 structural brain MRI > Freesurfer BA exvivo
11964	NO	N/A	20095#3	CAT-MUL	15671/122(15793)	-0.0386111	-0.225442	0.136983	0.67572	LOGISTIC-BINARY	Size of white wine glass drunk: large (250ml)	100089	Online follow-up	100090	Diet by 24-hour recall	100100	Alcoholic beverages yesterday	100100	Online follow-up > Diet by 24-hour recall > Alcoholic beverages yesterday
11965	NO	N/A	41210#C151	CAT-MUL	111542/43(111585)	-0.0659557	-0.393113	0.227872	0.675759	LOGISTIC-BINARY	Operative procedures - secondary OPCS4: C15.1 Correction of ectropion NEC	100091	Health-related outcomes	2000	Hospital inpatient	2005	Summary Operations	2005	Health-related outcomes > Hospital inpatient > Summary Operations
11966	NO	N/A	41272#K228	CAT-MUL	111553/32(111585)	0.0710145	-0.281736	0.387882	0.675794	LOGISTIC-BINARY	Operative procedures - OPCS4: K22.8 Other specified other operations on wall of atrium	100091	Health-related outcomes	2000	Hospital inpatient	2005	Summary Operations	2005	Health-related outcomes > Hospital inpatient > Summary Operations
11967	NO	N/A	25798	CONTINUOUS	7106	-0.00497942	-0.028324	0.0183652	0.675862	LINEAR	Volume of grey matter in Superior Temporal Gyrus, anterior division (left)	1101	UK Biobank Assessment Centre		Imaging		Imaging	1101	UK Biobank Assessment Centre > Imaging > Brain MRI > T1 structural brain MRI > Regional grey matter volumes (FAST)
11968	NO	N/A	41210#Z152	CAT-MUL	111128/457(111585)	0.019581	-0.073607	0.110055	0.675873	LOGISTIC-BINARY	Operative procedures - secondary OPCS4: Z15.2 Upper outer quadrant of breast	100091	Health-related outcomes	2000	Hospital inpatient	2005	Summary Operations	2005	Health-related outcomes > Hospital inpatient > Summary Operations
11969	NO	N/A	41272#Z152	CAT-MUL	111128/457(111585)	0.019581	-0.073607	0.110055	0.675873	LOGISTIC-BINARY	Operative procedures - OPCS4: Z15.2 Upper outer quadrant of breast	100091	Health-related outcomes	2000	Hospital inpatient	2005	Summary Operations	2005	Health-related outcomes > Hospital inpatient > Summary Operations
11970	NO	N/A	41210#Y152	CAT-MUL	111400/185(111585)	-0.0311824	-0.18131	0.111617	0.676145	LOGISTIC-BINARY	Operative procedures - secondary OPCS4: Y15.2 Renewal of stent in organ NOC	100091	Health-related outcomes	2000	Hospital inpatient	2005	Summary Operations	2005	Health-related outcomes > Hospital inpatient > Summary Operations
11971	NO	N/A	41272#Y152	CAT-MUL	111400/185(111585)	-0.0311824	-0.18131	0.111617	0.676145	LOGISTIC-BINARY	Operative procedures - OPCS4: Y15.2 Renewal of stent in organ NOC	100091	Health-related outcomes	2000	Hospital inpatient	2005	Summary Operations	2005	Health-related outcomes > Hospital inpatient > Summary Operations
11972	NO	N/A	25814	CONTINUOUS	7106	-0.00510183	-0.0290429	0.0188392	0.67615	LINEAR	Volume of grey matter in Postcentral Gyrus (left)	1101	UK Biobank Assessment Centre		Imaging		Imaging	1101	UK Biobank Assessment Centre > Imaging > Brain MRI > T1 structural brain MRI > Regional grey matter volumes (FAST)
11973	NO	N/A	26889	CONTINUOUS	7155	-0.00514317	-0.0292833	0.018997	0.676215	LINEAR	Mean thickness of insula (right hemisphere)	100000	UK Biobank Assessment Centre	100003	Imaging	100	Brain MRI	192	UK Biobank Assessment Centre > Imaging > Brain MRI > T1 structural brain MRI > Freesurfer desikan white
11974	NO	N/A	40011#8263	CAT-MUL	111234/351(111585)	-0.0225194	-0.130168	0.0813231	0.676218	LOGISTIC-BINARY	Histology of cancer tumour: Adenocarcinoma in tubulovillous adenoma	100091	Health-related outcomes	100092	Cancer register	100092	Cancer register	100092	Health-related outcomes > Cancer register
11975	NO	N/A	41272#E214	CAT-MUL	111572/13(111585)	0.108534	-0.449563	0.585083	0.676544	LOGISTIC-BINARY	Operative procedures - OPCS4: E21.4 Plastic repair of pharynx NEC	100091	Health-related outcomes	2000	Hospital inpatient	2005	Summary Operations	2005	Health-related outcomes > Hospital inpatient > Summary Operations
11976	NO	N/A	41200#V339	CAT-MUL	111551/34(111585)	0.0688326	-0.273564	0.377325	0.676781	LOGISTIC-BINARY	Operative procedures - main OPCS4: V33.9 Unspecified primary excision of lumbar intervertebral disc	100091	Health-related outcomes	2000	Hospital inpatient	2005	Summary Operations	2005	Health-related outcomes > Hospital inpatient > Summary Operations
11977	NO	N/A	40011#8050	CAT-MUL	111529/56(111585)	-0.0574229	-0.340863	0.201081	0.676822	LOGISTIC-BINARY	Histology of cancer tumour: Papillary carcinoma	100091	Health-related outcomes	100092	Cancer register	100092	Cancer register	100092	Health-related outcomes > Cancer register
11978	NO	N/A	41200#T744	CAT-MUL	111449/136(111585)	-0.0365247	-0.213593	0.130469	0.676871	LOGISTIC-BINARY	Operative procedures - main OPCS4: T74.4 Injection of therapeutic substance into tendon NEC	100091	Health-related outcomes	2000	Hospital inpatient	2005	Summary Operations	2005	Health-related outcomes > Hospital inpatient > Summary Operations
11979	NO	N/A	41250#2000	CAT-MUL	110545/70(110615)	-0.0511453	-0.302286	0.180233	0.6769	LOGISTIC-BINARY	Methods of discharge from hospital (recoded): Discharged without clinical advice/consent	100091	Health-related outcomes	2000	Hospital inpatient	2001	Summary Administration	2001	Health-related outcomes > Hospital inpatient > Summary Administration
11980	NO	N/A	27220	CONTINUOUS	7155	-0.00496624	-0.0283292	0.0183967	0.676912	LINEAR	Volume of parsopercularis (left hemisphere)	100000	UK Biobank Assessment Centre	100003	Imaging	100	Brain MRI	196	UK Biobank Assessment Centre > Imaging > Brain MRI > T1 structural brain MRI > Freesurfer DKT
11981	NO	N/A	41210#G763	CAT-MUL	111575/10(111585)	0.122742	-0.518257	0.658202	0.676932	LOGISTIC-BINARY	Operative procedures - secondary OPCS4: G76.3 Open relief of obstruction of ileum NEC	100091	Health-related outcomes	2000	Hospital inpatient	2005	Summary Operations	2005	Health-related outcomes > Hospital inpatient > Summary Operations
11982	NO	N/A	20003#1140911658	CAT-MUL	111429/136(111565)	0.0353599	-0.135724	0.197462	0.67696	LOGISTIC-BINARY	Treatment/medication code: imigran 50mg tablet	100000	UK Biobank Assessment Centre	100071	Verbal interview	100075	Medications	100075	UK Biobank Assessment Centre > Verbal interview > Medications
11983	NO	N/A	41200#T081	CAT-MUL	111570/15(111585)	0.101782	-0.419333	0.550529	0.677002	LOGISTIC-BINARY	Operative procedures - main OPCS4: T08.1 Resection of rib and open drainage of pleural cavity	100091	Health-related outcomes	2000	Hospital inpatient	2005	Summary Operations	2005	Health-related outcomes > Hospital inpatient > Summary Operations
11984	NO	N/A	41272#H053	CAT-MUL	111539/46(111585)	0.0596035	-0.234727	0.328502	0.677014	LOGISTIC-BINARY	Operative procedures - OPCS4: H05.3 Total colectomy and ileostomy NEC	100091	Health-related outcomes	2000	Hospital inpatient	2005	Summary Operations	2005	Health-related outcomes > Hospital inpatient > Summary Operations
11985	NO	N/A	41200#K572	CAT-MUL	111303/282(111585)	0.0244992	-0.0930718	0.137662	0.67704	LOGISTIC-BINARY	Operative procedures - main OPCS4: K57.2 Percutaneous transluminal ablation of conducting system of heart NEC	100091	Health-related outcomes	2000	Hospital inpatient	2005	Summary Operations	2005	Health-related outcomes > Hospital inpatient > Summary Operations
11986	NO	N/A	41200#M663	CAT-MUL	111568/17(111585)	0.0954891	-0.391638	0.517533	0.677243	LOGISTIC-BINARY	Operative procedures - main OPCS4: M66.3 Endoscopic injection of inert substance into outlet of male bladder	100091	Health-related outcomes	2000	Hospital inpatient	2005	Summary Operations	2005	Health-related outcomes > Hospital inpatient > Summary Operations
11987	NO	N/A	41210#E632	CAT-MUL	111548/37(111585)	0.0660431	-0.262261	0.362994	0.677275	LOGISTIC-BINARY	Operative procedures - secondary OPCS4: E63.2 Endobronchial ultrasound examination of mediastinum	100091	Health-related outcomes	2000	Hospital inpatient	2005	Summary Operations	2005	Health-related outcomes > Hospital inpatient > Summary Operations
11988	NO	N/A	27484	CONTINUOUS	7155	0.00495562	-0.0183936	0.0283048	0.677384	LINEAR	Volume of G+S-cingul-Mid-Post (left hemisphere)	100000	UK Biobank Assessment Centre	100003	Imaging	100	Brain MRI	197	UK Biobank Assessment Centre > Imaging > Brain MRI > T1 structural brain MRI > Freesurfer a2009s
11989	NO	N/A	41200#V222	CAT-MUL	111561/24(111585)	0.081445	-0.328693	0.444815	0.677416	LOGISTIC-BINARY	Operative procedures - main OPCS4: V22.2 Primary anterior decompression of cervical spinal cord NEC	100091	Health-related outcomes	2000	Hospital inpatient	2005	Summary Operations	2005	Health-related outcomes > Hospital inpatient > Summary Operations
11990	NO	N/A	41272#W131	CAT-MUL	111505/80(111585)	-0.0477944	-0.282175	0.169351	0.677446	LOGISTIC-BINARY	Operative procedures - OPCS4: W13.1 Rotation periarticular osteotomy	100091	Health-related outcomes	2000	Hospital inpatient	2005	Summary Operations	2005	Health-related outcomes > Hospital inpatient > Summary Operations
11991	NO	N/A	26624	CONTINUOUS	7155	0.0049763	-0.01848	0.0284326	0.67751	LINEAR	Volume of hippocampal-fissure (left hemisphere)	100000	UK Biobank Assessment Centre	100003	Imaging	100	Brain MRI	191	UK Biobank Assessment Centre > Imaging > Brain MRI > T1 structural brain MRI > Freesurfer subsegmentation
11992	NO	N/A	41210#Z346	CAT-MUL	111543/42(111585)	-0.066365	-0.398128	0.230784	0.677661	LOGISTIC-BINARY	Operative procedures - secondary OPCS4: Z34.6 Infrarenal abdominal aorta	100091	Health-related outcomes	2000	Hospital inpatient	2005	Summary Operations	2005	Health-related outcomes > Hospital inpatient > Summary Operations
11993	NO	N/A	41272#Z346	CAT-MUL	111543/42(111585)	-0.066365	-0.398128	0.230784	0.677661	LOGISTIC-BINARY	Operative procedures - OPCS4: Z34.6 Infrarenal abdominal aorta	100091	Health-related outcomes	2000	Hospital inpatient	2005	Summary Operations	2005	Health-related outcomes > Hospital inpatient > Summary Operations
11994	NO	N/A	41200#A511	CAT-MUL	111572/13(111585)	0.110555	-0.460267	0.59736	0.677737	LOGISTIC-BINARY	Operative procedures - main OPCS4: A51.1 Extirpation of lesion of meninges of spinal cord	100091	Health-related outcomes	2000	Hospital inpatient	2005	Summary Operations	2005	Health-related outcomes > Hospital inpatient > Summary Operations
11995	NO	N/A	40011#8440	CAT-MUL	111527/58(111585)	-0.0561065	-0.333818	0.197374	0.677812	LOGISTIC-BINARY	Histology of cancer tumour: Cystadenocarcinoma, NOS	100091	Health-related outcomes	100092	Cancer register	100092	Cancer register	100092	Health-related outcomes > Cancer register
11996	NO	N/A	41272#M275	CAT-MUL	111446/139(111585)	0.0345879	-0.133242	0.193602	0.677848	LOGISTIC-BINARY	Operative procedures - OPCS4: M27.5 Ureteroscopic removal of ureteric stent	100091	Health-related outcomes	2000	Hospital inpatient	2005	Summary Operations	2005	Health-related outcomes > Hospital inpatient > Summary Operations
11997	NO	N/A	41272#F121	CAT-MUL	111299/286(111585)	0.0243138	-0.0926497	0.136959	0.677869	LOGISTIC-BINARY	Operative procedures - OPCS4: F12.1 Apicectomy of tooth	100091	Health-related outcomes	2000	Hospital inpatient	2005	Summary Operations	2005	Health-related outcomes > Hospital inpatient > Summary Operations
11998	NO	N/A	41229#5P8	CAT-MUL	111551/34(111585)	-0.074481	-0.449343	0.257755	0.677894	LOGISTIC-BINARY	PCT responsible for patient data: HASTINGS AND ROTHER PCT	100091	Health-related outcomes	2000	Hospital inpatient	2001	Summary Administration	2001	Health-related outcomes > Hospital inpatient > Summary Administration
11999	NO	N/A	20277#3223	CAT-MUL	42128/29(42157)	-0.0808935	-0.491138	0.278181	0.67808	LOGISTIC-BINARY	Job code at visit: Speech and language therapists	100000	UK Biobank Assessment Centre	100071	Verbal interview	100073	Employment	100073	UK Biobank Assessment Centre > Verbal interview > Employment
12000	NO	N/A	41200#A034	CAT-MUL	111567/18(111585)	0.0933735	-0.383421	0.507856	0.678176	LOGISTIC-BINARY	Operative procedures - main OPCS4: A03.4 Stereotactic ablation of tissue of brain stem	100091	Health-related outcomes	2000	Hospital inpatient	2005	Summary Operations	2005	Health-related outcomes > Hospital inpatient > Summary Operations
12001	NO	N/A	41272#A034	CAT-MUL	111567/18(111585)	0.0933735	-0.383421	0.507856	0.678176	LOGISTIC-BINARY	Operative procedures - OPCS4: A03.4 Stereotactic ablation of tissue of brain stem	100091	Health-related outcomes	2000	Hospital inpatient	2005	Summary Operations	2005	Health-related outcomes > Hospital inpatient > Summary Operations
12002	NO	N/A	41210#Y081	CAT-MUL	111504/81(111585)	-0.0472116	-0.279298	0.167821	0.678201	LOGISTIC-BINARY	Operative procedures - secondary OPCS4: Y08.1 Laser excision of organ NOC	100091	Health-related outcomes	2000	Hospital inpatient	2005	Summary Operations	2005	Health-related outcomes > Hospital inpatient > Summary Operations
12003	NO	N/A	41272#Y081	CAT-MUL	111504/81(111585)	-0.0472116	-0.279298	0.167821	0.678201	LOGISTIC-BINARY	Operative procedures - OPCS4: Y08.1 Laser excision of organ NOC	100091	Health-related outcomes	2000	Hospital inpatient	2005	Summary Operations	2005	Health-related outcomes > Hospital inpatient > Summary Operations
12004	NO	N/A	41210#X831	CAT-MUL	111375/210(111585)	0.0281743	-0.107986	0.158468	0.678206	LOGISTIC-BINARY	Operative procedures - secondary OPCS4: X83.1 Blood products Band 1	100091	Health-related outcomes	2000	Hospital inpatient	2005	Summary Operations	2005	Health-related outcomes > Hospital inpatient > Summary Operations
12005	NO	N/A	41272#W033	CAT-MUL	111520/65(111585)	-0.0531144	-0.315525	0.18788	0.678257	LOGISTIC-BINARY	Operative procedures - OPCS4: W03.3 Total correction of claw toe	100091	Health-related outcomes	2000	Hospital inpatient	2005	Summary Operations	2005	Health-related outcomes > Hospital inpatient > Summary Operations
12006	NO	N/A	22601#32233080	CAT-MUL	23621/25(23646)	0.0820328	-0.332946	0.448296	0.678287	LOGISTIC-BINARY	Job coding: speech and language therapist	100089	Online follow-up	123	Work environment	130	Employment history	130	Online follow-up > Work environment > Employment history
12007	NO	N/A	22617#3223	CAT-MUL	23621/25(23646)	0.0820328	-0.332946	0.448296	0.678287	LOGISTIC-BINARY	Job code - historical: Speech and language therapists	100089	Online follow-up	123	Work environment	130	Employment history	130	Online follow-up > Work environment > Employment history
12008	NO	N/A	22601#52412528	CAT-MUL	23626/20(23646)	-0.0969861	-0.59919	0.326984	0.678365	LOGISTIC-BINARY	Job coding: electrician, electrical fitter	100089	Online follow-up	123	Work environment	130	Employment history	130	Online follow-up > Work environment > Employment history
12009	NO	N/A	41200#J292	CAT-MUL	111572/13(111585)	0.109763	-0.459421	0.593511	0.678503	LOGISTIC-BINARY	Operative procedures - main OPCS4: J29.2 Anastomosis of hepatic duct to jejunum NEC	100091	Health-related outcomes	2000	Hospital inpatient	2005	Summary Operations	2005	Health-related outcomes > Hospital inpatient > Summary Operations
12010	NO	N/A	20003#1140860308	CAT-MUL	111553/12(111565)	0.112405	-0.472806	0.607104	0.678601	LOGISTIC-BINARY	Treatment/medication code: metoprolol tartrate+chlorthalidone 100mg/12.5mg tablet	100000	UK Biobank Assessment Centre	100071	Verbal interview	100075	Medications	100075	UK Biobank Assessment Centre > Verbal interview > Medications
12011	NO	N/A	22650#0	CAT-MUL	23406/240(23646)	-0.027181	-0.158864	0.0986057	0.678714	LOGISTIC-BINARY	Night shifts worked: Shift pattern was worked for some (but not all) of job	100089	Online follow-up	123	Work environment	130	Employment history	130	Online follow-up > Work environment > Employment history
12012	NO	N/A	41200#N303	CAT-MUL	110647/938(111585)	-0.0136485	-0.0789463	0.0502575	0.678744	LOGISTIC-BINARY	Operative procedures - main OPCS4: N30.3 Circumcision	100091	Health-related outcomes	2000	Hospital inpatient	2005	Summary Operations	2005	Health-related outcomes > Hospital inpatient > Summary Operations
12013	NO	N/A	41210#A518	CAT-MUL	111534/51(111585)	0.0566208	-0.224085	0.314116	0.678927	LOGISTIC-BINARY	Operative procedures - secondary OPCS4: A51.8 Other specified other operations on meninges of spinal cord	100091	Health-related outcomes	2000	Hospital inpatient	2005	Summary Operations	2005	Health-related outcomes > Hospital inpatient > Summary Operations
12014	NO	N/A	41272#X702	CAT-MUL	110063/1522(111585)	0.010652	-0.0402347	0.0607148	0.67911	LOGISTIC-BINARY	Operative procedures - OPCS4: X70.2 Procurement of drugs for chemotherapy for neoplasm for regimens in Band 2	100091	Health-related outcomes	2000	Hospital inpatient	2005	Summary Operations	2005	Health-related outcomes > Hospital inpatient > Summary Operations
12015	NO	N/A	20548#2	CAT-MUL	28217/2040(30257)	-0.00950853	-0.0549157	0.0352714	0.679362	LOGISTIC-BINARY	Manifestations of mania or irritability: I was more restless than usual	100089	Online follow-up	136	Mental health	139	Mania	139	Online follow-up > Mental health > Mania
12016	NO	N/A	41272#P032	CAT-MUL	111530/55(111585)	0.0544111	-0.215161	0.302713	0.679404	LOGISTIC-BINARY	Operative procedures - OPCS4: P03.2 Marsupialisation of Bartholin gland	100091	Health-related outcomes	2000	Hospital inpatient	2005	Summary Operations	2005	Health-related outcomes > Hospital inpatient > Summary Operations
12017	NO	N/A	41200#J024	CAT-MUL	111575/10(111585)	0.122979	-0.523735	0.664073	0.679434	LOGISTIC-BINARY	Operative procedures - main OPCS4: J02.4 Wedge excision of liver	100091	Health-related outcomes	2000	Hospital inpatient	2005	Summary Operations	2005	Health-related outcomes > Hospital inpatient > Summary Operations
12018	NO	N/A	41200#T773	CAT-MUL	111505/80(111585)	-0.047446	-0.281839	0.16953	0.679556	LOGISTIC-BINARY	Operative procedures - main OPCS4: T77.3 Partial excision of muscle NEC	100091	Health-related outcomes	2000	Hospital inpatient	2005	Summary Operations	2005	Health-related outcomes > Hospital inpatient > Summary Operations
12019	NO	N/A	41272#U293	CAT-MUL	111474/111(111585)	0.0383846	-0.149613	0.215399	0.679648	LOGISTIC-BINARY	Operative procedures - OPCS4: U29.3 Glucose tolerance test	100091	Health-related outcomes	2000	Hospital inpatient	2005	Summary Operations	2005	Health-related outcomes > Hospital inpatient > Summary Operations
12020	NO	N/A	41210#G741	CAT-MUL	111563/22(111585)	-0.0924271	-0.56946	0.315913	0.679667	LOGISTIC-BINARY	Operative procedures - secondary OPCS4: G74.1 Creation of continent ileostomy	100091	Health-related outcomes	2000	Hospital inpatient	2005	Summary Operations	2005	Health-related outcomes > Hospital inpatient > Summary Operations
12021	NO	N/A	41200#Q079	CAT-MUL	111560/25(111585)	0.079108	-0.321585	0.435372	0.679804	LOGISTIC-BINARY	Operative procedures - main OPCS4: Q07.9 Unspecified abdominal excision of uterus	100091	Health-related outcomes	2000	Hospital inpatient	2005	Summary Operations	2005	Health-related outcomes > Hospital inpatient > Summary Operations
12022	NO	N/A	41272#T127	CAT-MUL	111573/12(111585)	0.112007	-0.472718	0.607821	0.679869	LOGISTIC-BINARY	Operative procedures - OPCS4	100091	Health-related outcomes	2000	Hospital inpatient	2005	Summary Operations	2005	Health-related outcomes > Hospital inpatient > Summary Operations
12023	NO	N/A	41210#Z872	CAT-MUL	111514/71(111585)	-0.0502004	-0.299056	0.179189	0.679894	LOGISTIC-BINARY	Operative procedures - secondary OPCS4: Z87.2 Ligament of joint	100091	Health-related outcomes	2000	Hospital inpatient	2005	Summary Operations	2005	Health-related outcomes > Hospital inpatient > Summary Operations
12024	NO	N/A	41272#Z872	CAT-MUL	111514/71(111585)	-0.0502004	-0.299056	0.179189	0.679894	LOGISTIC-BINARY	Operative procedures - OPCS4: Z87.2 Ligament of joint	100091	Health-related outcomes	2000	Hospital inpatient	2005	Summary Operations	2005	Health-related outcomes > Hospital inpatient > Summary Operations
12025	NO	N/A	22601#24332598	CAT-MUL	23552/94(23646)	0.0411937	-0.161642	0.23058	0.679905	LOGISTIC-BINARY	Job coding: quantity surveyor, quantity survey technician	100089	Online follow-up	123	Work environment	130	Employment history	130	Online follow-up > Work environment > Employment history
12026	NO	N/A	20108#6	CAT-MUL	15758/35(15793)	-0.0730663	-0.443496	0.254913	0.679996	LOGISTIC-BINARY	Ingredients in canned soup: Other ingredients	100089	Online follow-up	100090	Diet by 24-hour recall	100109	Soup/snacks/pastries yesterday	100109	Online follow-up > Diet by 24-hour recall > Soup/snacks/pastries yesterday
12027	NO	N/A	41210#X388	CAT-MUL	111543/42(111585)	-0.0666757	-0.40216	0.234464	0.679996	LOGISTIC-BINARY	Operative procedures - secondary OPCS4: X38.8 Other specified subcutaneous injection	100091	Health-related outcomes	2000	Hospital inpatient	2005	Summary Operations	2005	Health-related outcomes > Hospital inpatient > Summary Operations
12028	NO	N/A	3536	INTEGER	29283	0.0024221	-0.0090883	0.0139325	0.680015	LINEAR	Age started hormone-replacement therapy (HRT)	100000	UK Biobank Assessment Centre	100025	Touchscreen	100068	Sex-specific factors	100069	UK Biobank Assessment Centre > Touchscreen > Sex-specific factors > Female-specific factors
12029	NO	N/A	22617#3111	CAT-MUL	22957/689(23646)	0.0158852	-0.0605891	0.0904756	0.680097	LOGISTIC-BINARY	Job code - historical: Laboratory technicians	100089	Online follow-up	123	Work environment	130	Employment history	130	Online follow-up > Work environment > Employment history
12030	NO	N/A	5132	CONTINUOUS	25631	0.00252928	-0.00949455	0.0145531	0.680117	LINEAR	3mm strong meridian (right)	100000	UK Biobank Assessment Centre	100006	Physical measures	100013	Eye measures	100014	UK Biobank Assessment Centre > Physical measures > Eye measures > Autorefraction
12031	NO	N/A	41200#M311	CAT-MUL	111349/236(111585)	-0.0271801	-0.159364	0.09927	0.680122	LOGISTIC-BINARY	Operative procedures - main OPCS4: M31.1 Extracorporeal shockwave lithotripsy of calculus of ureter	100091	Health-related outcomes	2000	Hospital inpatient	2005	Summary Operations	2005	Health-related outcomes > Hospital inpatient > Summary Operations
12032	NO	N/A	41272#T851	CAT-MUL	111256/329(111585)	-0.0229694	-0.134379	0.0843787	0.680457	LOGISTIC-BINARY	Operative procedures - OPCS4: T85.1 Block dissection of cervical lymph nodes	100091	Health-related outcomes	2000	Hospital inpatient	2005	Summary Operations	2005	Health-related outcomes > Hospital inpatient > Summary Operations
12033	NO	N/A	20503	CAT-SIN	1075/250(1325)	0.0309703	-0.118393	0.176729	0.680459	LOGISTIC-BINARY	Ever addicted to prescription or over-the-counter medication	100089	Online follow-up	136	Mental health	141	Addictions	141	Online follow-up > Mental health > Addictions
12034	NO	N/A	26537	CONTINUOUS	7155	-0.00503387	-0.0289968	0.0189291	0.6805	LINEAR	Volume-ratio of MaskVol-to-eTIV (whole brain)	100000	UK Biobank Assessment Centre	100003	Imaging	100	Brain MRI	190	UK Biobank Assessment Centre > Imaging > Brain MRI > T1 structural brain MRI > Freesurfer ASEG
12035	NO	N/A	41229#59999	CAT-MUL	111565/20(111585)	0.0891406	-0.367478	0.489136	0.680542	LOGISTIC-BINARY	PCT responsible for patient data: NOT KNOWN	100091	Health-related outcomes	2000	Hospital inpatient	2001	Summary Administration	2001	Health-related outcomes > Hospital inpatient > Summary Administration
12036	NO	N/A	20003#1140872338	CAT-MUL	111508/57(111565)	-0.0561671	-0.336969	0.199684	0.680563	LOGISTIC-BINARY	Treatment/medication code: madopar 62.5 capsule	100000	UK Biobank Assessment Centre	100071	Verbal interview	100075	Medications	100075	UK Biobank Assessment Centre > Verbal interview > Medications
12037	NO	N/A	41210#Z282	CAT-MUL	95875/15710(111585)	-0.00354784	-0.0204804	0.0133153	0.680692	LOGISTIC-BINARY	Operative procedures - secondary OPCS4: Z28.2 Caecum	100091	Health-related outcomes	2000	Hospital inpatient	2005	Summary Operations	2005	Health-related outcomes > Hospital inpatient > Summary Operations
12038	NO	N/A	41272#Z282	CAT-MUL	95875/15710(111585)	-0.00354784	-0.0204804	0.0133153	0.680692	LOGISTIC-BINARY	Operative procedures - OPCS4: Z28.2 Caecum	100091	Health-related outcomes	2000	Hospital inpatient	2005	Summary Operations	2005	Health-related outcomes > Hospital inpatient > Summary Operations
12039	NO	N/A	41200#W823	CAT-MUL	111558/27(111585)	0.0762776	-0.310892	0.420814	0.680704	LOGISTIC-BINARY	Operative procedures - main OPCS4: W82.3 Endoscopic repair of semilunar cartilage	100091	Health-related outcomes	2000	Hospital inpatient	2005	Summary Operations	2005	Health-related outcomes > Hospital inpatient > Summary Operations
12040	NO	N/A	41272#H099	CAT-MUL	111568/17(111585)	0.0949288	-0.395112	0.519389	0.680753	LOGISTIC-BINARY	Operative procedures - OPCS4: H09.9 Unspecified excision of left hemicolon	100091	Health-related outcomes	2000	Hospital inpatient	2005	Summary Operations	2005	Health-related outcomes > Hospital inpatient > Summary Operations
12041	NO	N/A	26799	CONTINUOUS	7155	-0.0046545	-0.0268344	0.0175254	0.680812	LINEAR	Volume of lateralorbitofrontal (left hemisphere)	100000	UK Biobank Assessment Centre	100003	Imaging	100	Brain MRI	192	UK Biobank Assessment Centre > Imaging > Brain MRI > T1 structural brain MRI > Freesurfer desikan white
12042	NO	N/A	20003#1140862742	CAT-MUL	111554/11(111565)	-0.133162	-0.85009	0.441253	0.680988	LOGISTIC-BINARY	Treatment/medication code: vallergan 10mg tablet	100000	UK Biobank Assessment Centre	100071	Verbal interview	100075	Medications	100075	UK Biobank Assessment Centre > Verbal interview > Medications
12043	NO	N/A	20004#1539	CAT-MUL	111370/195(111565)	-0.0302433	-0.178078	0.110643	0.681039	LOGISTIC-BINARY	Operation code: uterine polypectomy/uterine polyps removed	100000	UK Biobank Assessment Centre	100071	Verbal interview	100076	Operations	100076	UK Biobank Assessment Centre > Verbal interview > Operations
12044	NO	N/A	20004#1106	CAT-MUL	111494/71(111565)	-0.0499968	-0.298879	0.179314	0.681083	LOGISTIC-BINARY	Operation code: cerebral artery aneurysm surgery or clipping	100000	UK Biobank Assessment Centre	100071	Verbal interview	100076	Operations	100076	UK Biobank Assessment Centre > Verbal interview > Operations
12045	NO	N/A	41210#T148	CAT-MUL	111573/12(111585)	0.112356	-0.478252	0.610024	0.681135	LOGISTIC-BINARY	Operative procedures - secondary OPCS4: T14.8 Other specified other operations on pleura	100091	Health-related outcomes	2000	Hospital inpatient	2005	Summary Operations	2005	Health-related outcomes > Hospital inpatient > Summary Operations
12046	NO	N/A	41272#T676	CAT-MUL	110976/609(111585)	0.0165177	-0.0633295	0.0942979	0.681138	LOGISTIC-BINARY	Operative procedures - OPCS4: T67.6 Primary simple repair of tendon	100091	Health-related outcomes	2000	Hospital inpatient	2005	Summary Operations	2005	Health-related outcomes > Hospital inpatient > Summary Operations
12047	NO	N/A	41210#T123	CAT-MUL	111355/230(111585)	-0.0274952	-0.161725	0.100839	0.681186	LOGISTIC-BINARY	Operative procedures - secondary OPCS4: T12.3 Aspiration of pleural cavity	100091	Health-related outcomes	2000	Hospital inpatient	2005	Summary Operations	2005	Health-related outcomes > Hospital inpatient > Summary Operations
12048	NO	N/A	25010	CONTINUOUS	7107	0.00415845	-0.0156832	0.0240001	0.6812	LINEAR	Volume of brain, grey+white matter	100000	UK Biobank Assessment Centre	100003	Imaging	100	Brain MRI	110	UK Biobank Assessment Centre > Imaging > Brain MRI > T1 structural brain MRI
12049	NO	N/A	26701	CONTINUOUS	7155	-0.00458012	-0.0264443	0.017284	0.681345	LINEAR	Volume of VA (right hemisphere)	100000	UK Biobank Assessment Centre	100003	Imaging	100	Brain MRI	191	UK Biobank Assessment Centre > Imaging > Brain MRI > T1 structural brain MRI > Freesurfer subsegmentation
12050	NO	N/A	26729	CONTINUOUS	7155	-0.00459016	-0.0265062	0.0173259	0.6814	LINEAR	Area of inferiortemporal (left hemisphere)	100000	UK Biobank Assessment Centre	100003	Imaging	100	Brain MRI	192	UK Biobank Assessment Centre > Imaging > Brain MRI > T1 structural brain MRI > Freesurfer desikan white
12051	NO	N/A	41210#Z785	CAT-MUL	111364/221(111585)	-0.0280917	-0.165431	0.103174	0.681565	LOGISTIC-BINARY	Operative procedures - secondary OPCS4: Z78.5 Lower end of fibula NEC	100091	Health-related outcomes	2000	Hospital inpatient	2005	Summary Operations	2005	Health-related outcomes > Hospital inpatient > Summary Operations
12052	NO	N/A	41272#Z785	CAT-MUL	111364/221(111585)	-0.0280917	-0.165431	0.103174	0.681565	LOGISTIC-BINARY	Operative procedures - OPCS4: Z78.5 Lower end of fibula NEC	100091	Health-related outcomes	2000	Hospital inpatient	2005	Summary Operations	2005	Health-related outcomes > Hospital inpatient > Summary Operations
12053	NO	N/A	41229#5K9	CAT-MUL	110171/1414(111585)	-0.0117024	-0.0680574	0.0437762	0.681618	LOGISTIC-BINARY	PCT responsible for patient data: CROYDON PCT	100091	Health-related outcomes	2000	Hospital inpatient	2001	Summary Administration	2001	Health-related outcomes > Hospital inpatient > Summary Administration
12054	NO	N/A	41272#T058	CAT-MUL	111531/54(111585)	0.0540479	-0.216145	0.302407	0.681793	LOGISTIC-BINARY	Operative procedures - OPCS4: T05.8 Other specified other operations on chest wall	100091	Health-related outcomes	2000	Hospital inpatient	2005	Summary Operations	2005	Health-related outcomes > Hospital inpatient > Summary Operations
12055	NO	N/A	40011#8071	CAT-MUL	111360/225(111585)	-0.0277246	-0.163375	0.101928	0.681805	LOGISTIC-BINARY	Histology of cancer tumour: Squamous cell carcinoma, keratinizing	100091	Health-related outcomes	100092	Cancer register	100092	Cancer register	100092	Health-related outcomes > Cancer register
12056	NO	N/A	41200#G551	CAT-MUL	111574/11(111585)	-0.133043	-0.852378	0.442415	0.681882	LOGISTIC-BINARY	Operative procedures - main OPCS4: G55.1 Diagnostic endoscopic examination of duodenum and biopsy of lesion of duodenum	100091	Health-related outcomes	2000	Hospital inpatient	2005	Summary Operations	2005	Health-related outcomes > Hospital inpatient > Summary Operations
12057	NO	N/A	41273#441	CAT-MUL	111570/15(111585)	0.10161	-0.42712	0.556708	0.681916	LOGISTIC-BINARY	Operative procedures - OPCS3: 441 Emergency appendicectomy	100091	Health-related outcomes	2000	Hospital inpatient	2005	Summary Operations	2005	Health-related outcomes > Hospital inpatient > Summary Operations
12058	NO	N/A	20003#1140864950	CAT-MUL	111440/125(111565)	-0.03735	-0.221767	0.136033	0.681919	LOGISTIC-BINARY	Treatment/medication code: bisoprolol fumarate+hydrochlorothiazide 10mg/6.25mg tablet	100000	UK Biobank Assessment Centre	100071	Verbal interview	100075	Medications	100075	UK Biobank Assessment Centre > Verbal interview > Medications
12059	NO	N/A	41210#S304	CAT-MUL	111563/22(111585)	0.0839012	-0.346292	0.463146	0.681943	LOGISTIC-BINARY	Operative procedures - secondary OPCS4: S30.4 Final inset of flap of skin to head or neck	100091	Health-related outcomes	2000	Hospital inpatient	2005	Summary Operations	2005	Health-related outcomes > Hospital inpatient > Summary Operations
12060	NO	N/A	41272#T458	CAT-MUL	111512/73(111585)	-0.0492649	-0.295145	0.177436	0.68195	LOGISTIC-BINARY	Operative procedures - OPCS4: T45.8 Other specified image controlled operations on abdominal cavity	100091	Health-related outcomes	2000	Hospital inpatient	2005	Summary Operations	2005	Health-related outcomes > Hospital inpatient > Summary Operations
12061	NO	N/A	41200#U268	CAT-MUL	111572/13(111585)	-0.120442	-0.765211	0.404829	0.682101	LOGISTIC-BINARY	Operative procedures - main OPCS4: U26.8 Other specified diagnostic testing of genitourinary system	100091	Health-related outcomes	2000	Hospital inpatient	2005	Summary Operations	2005	Health-related outcomes > Hospital inpatient > Summary Operations
12062	NO	N/A	41200#M444	CAT-MUL	111568/17(111585)	-0.104097	-0.652637	0.355322	0.682128	LOGISTIC-BINARY	Operative procedures - main OPCS4: M44.4 Endoscopic removal of blood clot from bladder	100091	Health-related outcomes	2000	Hospital inpatient	2005	Summary Operations	2005	Health-related outcomes > Hospital inpatient > Summary Operations
12063	NO	N/A	41210#X724	CAT-MUL	111317/268(111585)	0.0247011	-0.0959274	0.140681	0.682141	LOGISTIC-BINARY	Operative procedures - secondary OPCS4: X72.4 Delivery of subsequent element of cycle of chemotherapy for neoplasm	100091	Health-related outcomes	2000	Hospital inpatient	2005	Summary Operations	2005	Health-related outcomes > Hospital inpatient > Summary Operations
12064	NO	N/A	41272#L714	CAT-MUL	111027/558(111585)	-0.0174902	-0.102417	0.0650634	0.68216	LOGISTIC-BINARY	Operative procedures - OPCS4: L71.4 Percutaneous transluminal cannulation of artery	100091	Health-related outcomes	2000	Hospital inpatient	2005	Summary Operations	2005	Health-related outcomes > Hospital inpatient > Summary Operations
12065	NO	N/A	41200#H205	CAT-MUL	110945/640(111585)	-0.0163423	-0.095637	0.0608876	0.682249	LOGISTIC-BINARY	Operative procedures - main OPCS4: H20.5 Fibreoptic endoscopic submucosal resection of lesion of colon	100091	Health-related outcomes	2000	Hospital inpatient	2005	Summary Operations	2005	Health-related outcomes > Hospital inpatient > Summary Operations
12066	NO	N/A	20090#385	CAT-MUL	15747/46(15793)	0.0591792	-0.238735	0.330494	0.68232	LOGISTIC-BINARY	Type of fat/oil used in cooking: Low fat soya margarine	100089	Online follow-up	100090	Diet by 24-hour recall	100110	Spreads/sauces/cooking oils yesterday	100110	Online follow-up > Diet by 24-hour recall > Spreads/sauces/cooking oils yesterday
12067	NO	N/A	41272#H112	CAT-MUL	111567/18(111585)	0.0919157	-0.383696	0.505895	0.682355	LOGISTIC-BINARY	Operative procedures - OPCS4: H11.2 Colectomy and side to side anastomosis of ileum to colon NEC	100091	Health-related outcomes	2000	Hospital inpatient	2005	Summary Operations	2005	Health-related outcomes > Hospital inpatient > Summary Operations
12068	NO	N/A	41272#W082	CAT-MUL	111244/341(111585)	0.0219859	-0.0852152	0.125507	0.682374	LOGISTIC-BINARY	Operative procedures - OPCS4: W08.2 Excision of overgrowth of bone	100091	Health-related outcomes	2000	Hospital inpatient	2005	Summary Operations	2005	Health-related outcomes > Hospital inpatient > Summary Operations
12069	NO	N/A	41200#H202	CAT-MUL	110342/1243(111585)	-0.0117205	-0.0683881	0.0439016	0.682374	LOGISTIC-BINARY	Operative procedures - main OPCS4: H20.2 Fibreoptic endoscopic cauterisation of lesion of colon	100091	Health-related outcomes	2000	Hospital inpatient	2005	Summary Operations	2005	Health-related outcomes > Hospital inpatient > Summary Operations
12070	NO	N/A	22601#21283046	CAT-MUL	23558/88(23646)	-0.0441691	-0.264527	0.159611	0.682396	LOGISTIC-BINARY	Job coding: planning and quality control engineer, industrial engineer, quality engineer	100089	Online follow-up	123	Work environment	130	Employment history	130	Online follow-up > Work environment > Employment history
12071	NO	N/A	41200#F443	CAT-MUL	111531/54(111585)	0.0541519	-0.217395	0.303455	0.682508	LOGISTIC-BINARY	Operative procedures - main OPCS4: F44.3 Excision of parotid gland NEC	100091	Health-related outcomes	2000	Hospital inpatient	2005	Summary Operations	2005	Health-related outcomes > Hospital inpatient > Summary Operations
12072	NO	N/A	25880	CONTINUOUS	7106	0.00502804	-0.0190757	0.0291318	0.682612	LINEAR	Volume of grey matter in Caudate (left)	1101	UK Biobank Assessment Centre		Imaging		Imaging	1101	UK Biobank Assessment Centre > Imaging > Brain MRI > T1 structural brain MRI > Regional grey matter volumes (FAST)
12073	NO	N/A	22617#5249	CAT-MUL	23467/179(23646)	-0.03091	-0.183252	0.113517	0.682713	LOGISTIC-BINARY	Job code - historical: Electrical/electronics engineers n.e.c.	100089	Online follow-up	123	Work environment	130	Employment history	130	Online follow-up > Work environment > Employment history
12074	NO	N/A	41210#E101	CAT-MUL	111564/21(111585)	0.0858734	-0.356541	0.474564	0.682794	LOGISTIC-BINARY	Operative procedures - secondary OPCS4: E10.1 Biopsy of lesion of nose NEC	100091	Health-related outcomes	2000	Hospital inpatient	2005	Summary Operations	2005	Health-related outcomes > Hospital inpatient > Summary Operations
12075	NO	N/A	20094#2	CAT-MUL	15310/483(15793)	-0.0190503	-0.11188	0.0710398	0.682959	LOGISTIC-BINARY	Type of bread roll eaten: mixed	100089	Online follow-up	100090	Diet by 24-hour recall	100101	Bread/pasta/rice yesterday	100101	Online follow-up > Diet by 24-hour recall > Bread/pasta/rice yesterday
12076	NO	N/A	41210#Y751	CAT-MUL	111165/420(111585)	0.0198238	-0.0768859	0.113541	0.683073	LOGISTIC-BINARY	Operative procedures - secondary OPCS4: Y75.1 Laparoscopically assisted approach to abdominal cavity	100091	Health-related outcomes	2000	Hospital inpatient	2005	Summary Operations	2005	Health-related outcomes > Hospital inpatient > Summary Operations
12077	NO	N/A	41272#Y751	CAT-MUL	111165/420(111585)	0.0198238	-0.0768859	0.113541	0.683073	LOGISTIC-BINARY	Operative procedures - OPCS4: Y75.1 Laparoscopically assisted approach to abdominal cavity	100091	Health-related outcomes	2000	Hospital inpatient	2005	Summary Operations	2005	Health-related outcomes > Hospital inpatient > Summary Operations
12078	NO	N/A	20003#1140862414	CAT-MUL	111552/13(111565)	-0.120217	-0.765004	0.406609	0.683128	LOGISTIC-BINARY	Treatment/medication code: nuelin 125mg tablet	100000	UK Biobank Assessment Centre	100071	Verbal interview	100075	Medications	100075	UK Biobank Assessment Centre > Verbal interview > Medications
12079	NO	N/A	41210#S359	CAT-MUL	111270/315(111585)	-0.0232498	-0.13716	0.0864138	0.683349	LOGISTIC-BINARY	Operative procedures - secondary OPCS4: S35.9 Unspecified split autograft of skin	100091	Health-related outcomes	2000	Hospital inpatient	2005	Summary Operations	2005	Health-related outcomes > Hospital inpatient > Summary Operations
12080	NO	N/A	41272#J188	CAT-MUL	111563/22(111585)	-0.0919333	-0.571517	0.319851	0.68336	LOGISTIC-BINARY	Operative procedures - OPCS4: J18.8 Other specified excision of gall bladder	100091	Health-related outcomes	2000	Hospital inpatient	2005	Summary Operations	2005	Health-related outcomes > Hospital inpatient > Summary Operations
12081	NO	N/A	41272#F168	CAT-MUL	111551/34(111585)	0.0675579	-0.275851	0.377161	0.683407	LOGISTIC-BINARY	Operative procedures - OPCS4: F16.8 Other specified other operations on tooth	100091	Health-related outcomes	2000	Hospital inpatient	2005	Summary Operations	2005	Health-related outcomes > Hospital inpatient > Summary Operations
12082	NO	N/A	41272#J749	CAT-MUL	111174/411(111585)	0.019964	-0.0776065	0.1145	0.683598	LOGISTIC-BINARY	Operative procedures - OPCS4: J74.9 Unspecified endoscopic ultrasound examination of pancreas	100091	Health-related outcomes	2000	Hospital inpatient	2005	Summary Operations	2005	Health-related outcomes > Hospital inpatient > Summary Operations
12083	NO	N/A	20003#1141184722	CAT-MUL	111537/28(111565)	-0.0804228	-0.496439	0.28288	0.683713	LOGISTIC-BINARY	Treatment/medication code: latanoprost+timolol	100000	UK Biobank Assessment Centre	100071	Verbal interview	100075	Medications	100075	UK Biobank Assessment Centre > Verbal interview > Medications
12084	NO	N/A	41272#S265	CAT-MUL	111463/122(111585)	-0.0374875	-0.223764	0.137649	0.683823	LOGISTIC-BINARY	Operative procedures - OPCS4: S26.5 Local subcutaneous pedicle flap of skin to head or neck NEC	100091	Health-related outcomes	2000	Hospital inpatient	2005	Summary Operations	2005	Health-related outcomes > Hospital inpatient > Summary Operations
12085	NO	N/A	41200#X332	CAT-MUL	110062/1523(111585)	0.0104464	-0.0402645	0.060332	0.683922	LOGISTIC-BINARY	Operative procedures - main OPCS4: X33.2 Intravenous blood transfusion of packed cells	100091	Health-related outcomes	2000	Hospital inpatient	2005	Summary Operations	2005	Health-related outcomes > Hospital inpatient > Summary Operations
12086	NO	N/A	41210#X708	CAT-MUL	111477/108(111585)	0.0384995	-0.152901	0.218608	0.68404	LOGISTIC-BINARY	Operative procedures - secondary OPCS4: X70.8 Other specified procurement of drugs for chemotherapy for neoplasm in Bands 1-5	100091	Health-related outcomes	2000	Hospital inpatient	2005	Summary Operations	2005	Health-related outcomes > Hospital inpatient > Summary Operations
12087	NO	N/A	41272#C104	CAT-MUL	111529/56(111585)	-0.0561095	-0.34004	0.202414	0.684079	LOGISTIC-BINARY	Operative procedures - OPCS4: C10.4 Suture of eyebrow	100091	Health-related outcomes	2000	Hospital inpatient	2005	Summary Operations	2005	Health-related outcomes > Hospital inpatient > Summary Operations
12088	NO	N/A	22617#5499	CAT-MUL	23619/27(23646)	-0.0813436	-0.504913	0.284808	0.684158	LOGISTIC-BINARY	Job code - historical: Hand craft occupations n.e.c.	100089	Online follow-up	123	Work environment	130	Employment history	130	Online follow-up > Work environment > Employment history
12089	NO	N/A	20003#1140866122	CAT-MUL	110647/918(111565)	0.0134249	-0.051971	0.0774587	0.684245	LOGISTIC-BINARY	Treatment/medication code: bendrofluazide	100000	UK Biobank Assessment Centre	100071	Verbal interview	100075	Medications	100075	UK Biobank Assessment Centre > Verbal interview > Medications
12090	NO	N/A	41210#Z481	CAT-MUL	109239/2346(111585)	0.00844573	-0.0325343	0.0488955	0.684299	LOGISTIC-BINARY	Operative procedures - secondary OPCS4: Z48.1 Skin of scalp	100091	Health-related outcomes	2000	Hospital inpatient	2005	Summary Operations	2005	Health-related outcomes > Hospital inpatient > Summary Operations
12091	NO	N/A	41272#Z481	CAT-MUL	109239/2346(111585)	0.00844573	-0.0325343	0.0488955	0.684299	LOGISTIC-BINARY	Operative procedures - OPCS4: Z48.1 Skin of scalp	100091	Health-related outcomes	2000	Hospital inpatient	2005	Summary Operations	2005	Health-related outcomes > Hospital inpatient > Summary Operations
12092	NO	N/A	41200#W157	CAT-MUL	111471/114(111585)	-0.0390954	-0.233926	0.143685	0.684341	LOGISTIC-BINARY	Operative procedures - main OPCS4: W15.7 Osteotomy of bone of foot and fixation HFQ	100091	Health-related outcomes	2000	Hospital inpatient	2005	Summary Operations	2005	Health-related outcomes > Hospital inpatient > Summary Operations
12093	NO	N/A	41210#X373	CAT-MUL	111567/18(111585)	-0.101949	-0.641783	0.352352	0.684451	LOGISTIC-BINARY	Operative procedures - secondary OPCS4: X37.3 Intramuscular chemotherapy	100091	Health-related outcomes	2000	Hospital inpatient	2005	Summary Operations	2005	Health-related outcomes > Hospital inpatient > Summary Operations
12094	NO	N/A	25899	CONTINUOUS	7106	-0.00489812	-0.0285273	0.0187311	0.684496	LINEAR	Volume of grey matter in VI Cerebellum (right)	1101	UK Biobank Assessment Centre		Imaging		Imaging	1101	UK Biobank Assessment Centre > Imaging > Brain MRI > T1 structural brain MRI > Regional grey matter volumes (FAST)
12095	NO	N/A	41200#E342	CAT-MUL	111435/150(111585)	-0.0337126	-0.2012	0.124676	0.684687	LOGISTIC-BINARY	Operative procedures - main OPCS4: E34.2 Microtherapeutic endoscopic resection of lesion of larynx NEC	100091	Health-related outcomes	2000	Hospital inpatient	2005	Summary Operations	2005	Health-related outcomes > Hospital inpatient > Summary Operations
12096	NO	N/A	41272#J413	CAT-MUL	111562/23(111585)	-0.088293	-0.550247	0.309501	0.684727	LOGISTIC-BINARY	Operative procedures - OPCS4: J41.3 Endoscopic retrograde lithotripsy of calculus of bile duct	100091	Health-related outcomes	2000	Hospital inpatient	2005	Summary Operations	2005	Health-related outcomes > Hospital inpatient > Summary Operations
12097	NO	N/A	131590	DATE	107622/3963(111585)	-0.00658437	-0.038536	0.02505	0.684792	LOGISTIC-BINARY	Date K25 first reported (gastric ulcer)	2411	Health-related outcomes		First occurrences		First occurrences	2411	Health-related outcomes > First occurrences > Digestive system disorders
12098	NO	N/A	41272#H235	CAT-MUL	111455/130(111585)	0.0349647	-0.138832	0.19935	0.684824	LOGISTIC-BINARY	Operative procedures - OPCS4: H23.5 Endoscopic submucosal resection of lesion of lower bowel using fibreoptic sigmoidoscope	100091	Health-related outcomes	2000	Hospital inpatient	2005	Summary Operations	2005	Health-related outcomes > Hospital inpatient > Summary Operations
12099	NO	N/A	41210#T318	CAT-MUL	111540/45(111585)	-0.0623613	-0.380855	0.224468	0.685013	LOGISTIC-BINARY	Operative procedures - secondary OPCS4: T31.8 Other specified other operations on anterior abdominal wall	100091	Health-related outcomes	2000	Hospital inpatient	2005	Summary Operations	2005	Health-related outcomes > Hospital inpatient > Summary Operations
12100	NO	N/A	404	INTEGER	110540	-0.00120261	-0.00701516	0.00460994	0.685096	LINEAR	Duration to first press of snap-button in each round	100000	UK Biobank Assessment Centre	100026	Cognitive function	100032	Reaction time	100032	UK Biobank Assessment Centre > Cognitive function > Reaction time
12101	NO	N/A	40013#1740	CAT-MUL	111549/36(111585)	-0.0710829	-0.436526	0.254341	0.685114	LOGISTIC-BINARY	Type of cancer: ICD9: 1740 Malignant neoplasm of female breast - nipple and areola	100091	Health-related outcomes	100092	Cancer register	100092	Cancer register	100092	Health-related outcomes > Cancer register
12102	NO	N/A	41210#Z579	CAT-MUL	111532/53(111585)	-0.0574227	-0.34946	0.207879	0.685195	LOGISTIC-BINARY	Operative procedures - secondary OPCS4: Z57.9 Muscle of hip or thigh NEC	100091	Health-related outcomes	2000	Hospital inpatient	2005	Summary Operations	2005	Health-related outcomes > Hospital inpatient > Summary Operations
12103	NO	N/A	41272#Z579	CAT-MUL	111532/53(111585)	-0.0574227	-0.34946	0.207879	0.685195	LOGISTIC-BINARY	Operative procedures - OPCS4: Z57.9 Muscle of hip or thigh NEC	100091	Health-related outcomes	2000	Hospital inpatient	2005	Summary Operations	2005	Health-related outcomes > Hospital inpatient > Summary Operations
12104	NO	N/A	41272#S088	CAT-MUL	111535/50(111585)	-0.0591086	-0.360129	0.213772	0.685239	LOGISTIC-BINARY	Operative procedures - OPCS4: S08.8 Other specified curettage of lesion of skin	100091	Health-related outcomes	2000	Hospital inpatient	2005	Summary Operations	2005	Health-related outcomes > Hospital inpatient > Summary Operations
12105	NO	N/A	41200#X298	CAT-MUL	110434/1151(111585)	-0.0120807	-0.0710796	0.0457828	0.685257	LOGISTIC-BINARY	Operative procedures - main OPCS4: X29.8 Other specified continuous Infusion of therapeutic substance	100091	Health-related outcomes	2000	Hospital inpatient	2005	Summary Operations	2005	Health-related outcomes > Hospital inpatient > Summary Operations
12106	NO	N/A	41272#K571	CAT-MUL	111305/280(111585)	0.0239774	-0.0942895	0.137799	0.685289	LOGISTIC-BINARY	Operative procedures - OPCS4: K57.1 Percutaneous transluminal ablation of atrioventricular node	100091	Health-related outcomes	2000	Hospital inpatient	2005	Summary Operations	2005	Health-related outcomes > Hospital inpatient > Summary Operations
12107	NO	N/A	20003#1140868458	CAT-MUL	111542/23(111565)	-0.0889879	-0.554844	0.313321	0.68534	LOGISTIC-BINARY	Treatment/medication code: hormonin tablet	100000	UK Biobank Assessment Centre	100071	Verbal interview	100075	Medications	100075	UK Biobank Assessment Centre > Verbal interview > Medications
12108	NO	N/A	20277#2121	CAT-MUL	41817/340(42157)	-0.0224127	-0.132878	0.0841128	0.685382	LOGISTIC-BINARY	Job code at visit: Civil engineers	100000	UK Biobank Assessment Centre	100071	Verbal interview	100073	Employment	100073	UK Biobank Assessment Centre > Verbal interview > Employment
12109	NO	N/A	41200#M475	CAT-MUL	111525/60(111585)	-0.0534066	-0.324405	0.194267	0.685502	LOGISTIC-BINARY	Operative procedures - main OPCS4: M47.5 Maintenance of urethral catheter in bladder	100091	Health-related outcomes	2000	Hospital inpatient	2005	Summary Operations	2005	Health-related outcomes > Hospital inpatient > Summary Operations
12110	NO	N/A	41251#8001	CAT-MUL	110788/22(110810)	-0.0912666	-0.571387	0.320309	0.685571	LOGISTIC-BINARY	Sources of admission to hospital (recoded): Other hospital: NHS partnership hospital	100091	Health-related outcomes	2000	Hospital inpatient	2001	Summary Administration	2001	Health-related outcomes > Hospital inpatient > Summary Administration
12111	NO	N/A	5934-3	CAT-SIN	254/715	-999	-999	-999	0.685674	MULTINOMIAL-LOGISTIC	Which eye(s) affected by other serious eye condition	100000	UK Biobank Assessment Centre	100025	Touchscreen	100036	Health and medical history	100041	UK Biobank Assessment Centre > Touchscreen > Health and medical history > Eyesight
12112	NO	N/A	41272#T303	CAT-MUL	111560/25(111585)	-0.0838848	-0.522554	0.296521	0.685754	LOGISTIC-BINARY	Operative procedures - OPCS4: T30.3 Reopening of abdomen NEC	100091	Health-related outcomes	2000	Hospital inpatient	2005	Summary Operations	2005	Health-related outcomes > Hospital inpatient > Summary Operations
12113	NO	N/A	22601#91192487	CAT-MUL	23607/39(23646)	0.0631223	-0.260232	0.354497	0.685819	LOGISTIC-BINARY	Job coding: nursery worker/hand, horticultural worker, fruit picker, mushroom picker and other pickers	100089	Online follow-up	123	Work environment	130	Employment history	130	Online follow-up > Work environment > Employment history
12114	NO	N/A	40006#C166	CAT-MUL	111573/12(111585)	-0.125154	-0.805665	0.426309	0.685824	LOGISTIC-BINARY	Type of cancer: ICD10: C16.6 Greater curvature of stomach, unspecified	100091	Health-related outcomes	100092	Cancer register	100092	Cancer register	100092	Health-related outcomes > Cancer register
12115	NO	N/A	41200#W783	CAT-MUL	111547/38(111585)	-0.0684143	-0.420813	0.245782	0.68588	LOGISTIC-BINARY	Operative procedures - main OPCS4: W78.3 Release of contracture of knee joint	100091	Health-related outcomes	2000	Hospital inpatient	2005	Summary Operations	2005	Health-related outcomes > Hospital inpatient > Summary Operations
12116	NO	N/A	27211	CONTINUOUS	7155	0.00455637	-0.0175459	0.0266587	0.686141	LINEAR	Volume of inferiortemporal (left hemisphere)	100000	UK Biobank Assessment Centre	100003	Imaging	100	Brain MRI	196	UK Biobank Assessment Centre > Imaging > Brain MRI > T1 structural brain MRI > Freesurfer DKT
12117	NO	N/A	25740	CONTINUOUS	5709	0.00528468	-0.0203569	0.0309263	0.686206	LINEAR	Discrepancy between tfMRI brain image and T1 brain image	100000	UK Biobank Assessment Centre	100003	Imaging	100	Brain MRI	106	UK Biobank Assessment Centre > Imaging > Brain MRI > Task functional brain MRI
12118	NO	N/A	22601#92513331	CAT-MUL	23597/49(23646)	-0.0595257	-0.364803	0.215353	0.686311	LOGISTIC-BINARY	Job coding: shelf filler or stacker, stock handler, display assistant	100089	Online follow-up	123	Work environment	130	Employment history	130	Online follow-up > Work environment > Employment history
12119	NO	N/A	22617#9251	CAT-MUL	23597/49(23646)	-0.0595257	-0.364803	0.215353	0.686311	LOGISTIC-BINARY	Job code - historical: Shelf fillers	100089	Online follow-up	123	Work environment	130	Employment history	130	Online follow-up > Work environment > Employment history
12120	NO	N/A	41272#S476	CAT-MUL	111553/32(111585)	-0.0740889	-0.458573	0.265261	0.686427	LOGISTIC-BINARY	Operative procedures - OPCS4: S47.6 Incision of skin NEC	100091	Health-related outcomes	2000	Hospital inpatient	2005	Summary Operations	2005	Health-related outcomes > Hospital inpatient > Summary Operations
12121	NO	N/A	20003#1140881320	CAT-MUL	111524/41(111565)	-0.0651621	-0.400244	0.235544	0.686442	LOGISTIC-BINARY	Treatment/medication code: magnesium carbonate	100000	UK Biobank Assessment Centre	100071	Verbal interview	100075	Medications	100075	UK Biobank Assessment Centre > Verbal interview > Medications
12122	NO	N/A	41251#1003	CAT-MUL	110794/14(110808)	0.102482	-0.439489	0.569269	0.686548	LOGISTIC-BINARY	Sources of admission to hospital (recoded): Usual Place of residence: Sheltered	100091	Health-related outcomes	2000	Hospital inpatient	2001	Summary Administration	2001	Health-related outcomes > Hospital inpatient > Summary Administration
12123	NO	N/A	41210#Z809	CAT-MUL	111421/164(111585)	-0.0321678	-0.192732	0.120134	0.686567	LOGISTIC-BINARY	Operative procedures - secondary OPCS4: Z80.9 Bone of foot NEC	100091	Health-related outcomes	2000	Hospital inpatient	2005	Summary Operations	2005	Health-related outcomes > Hospital inpatient > Summary Operations
12124	NO	N/A	41272#Z809	CAT-MUL	111421/164(111585)	-0.0321678	-0.192732	0.120134	0.686567	LOGISTIC-BINARY	Operative procedures - OPCS4: Z80.9 Bone of foot NEC	100091	Health-related outcomes	2000	Hospital inpatient	2005	Summary Operations	2005	Health-related outcomes > Hospital inpatient > Summary Operations
12125	NO	N/A	41272#J211	CAT-MUL	111575/10(111585)	-0.136999	-0.896553	0.460352	0.68663	LOGISTIC-BINARY	Operative procedures - OPCS4: J21.1 Open removal of calculus from gall bladder	100091	Health-related outcomes	2000	Hospital inpatient	2005	Summary Operations	2005	Health-related outcomes > Hospital inpatient > Summary Operations
12126	NO	N/A	41272#W691	CAT-MUL	111541/44(111585)	0.0590094	-0.242504	0.333643	0.686778	LOGISTIC-BINARY	Operative procedures - OPCS4: W69.1 Total synovectomy	100091	Health-related outcomes	2000	Hospital inpatient	2005	Summary Operations	2005	Health-related outcomes > Hospital inpatient > Summary Operations
12127	NO	N/A	41210#F161	CAT-MUL	111572/13(111585)	-0.119267	-0.767084	0.409885	0.686779	LOGISTIC-BINARY	Operative procedures - secondary OPCS4: F16.1 Drainage of abscess of alveolus of tooth	100091	Health-related outcomes	2000	Hospital inpatient	2005	Summary Operations	2005	Health-related outcomes > Hospital inpatient > Summary Operations
12128	NO	N/A	41210#C298	CAT-MUL	111538/47(111585)	0.0571749	-0.235057	0.323999	0.687302	LOGISTIC-BINARY	Operative procedures - secondary OPCS4: C29.8 Other specified other operations on lacrimal apparatus	100091	Health-related outcomes	2000	Hospital inpatient	2005	Summary Operations	2005	Health-related outcomes > Hospital inpatient > Summary Operations
12129	NO	N/A	41272#H351	CAT-MUL	111527/58(111585)	0.0518419	-0.21171	0.294896	0.68735	LOGISTIC-BINARY	Operative procedures - OPCS4: H35.1 Anterior fixation of rectum	100091	Health-related outcomes	2000	Hospital inpatient	2005	Summary Operations	2005	Health-related outcomes > Hospital inpatient > Summary Operations
12130	NO	N/A	41210#K603	CAT-MUL	111559/26(111585)	0.0758832	-0.319023	0.426124	0.687596	LOGISTIC-BINARY	Operative procedures - secondary OPCS4: K60.3 Renewal of intravenous cardiac pacemaker system	100091	Health-related outcomes	2000	Hospital inpatient	2005	Summary Operations	2005	Health-related outcomes > Hospital inpatient > Summary Operations
12131	NO	N/A	27391	CONTINUOUS	7155	0.00466922	-0.0180932	0.0274317	0.687613	LINEAR	Area of S-orbital-med-olfact (left hemisphere)	100000	UK Biobank Assessment Centre	100003	Imaging	100	Brain MRI	197	UK Biobank Assessment Centre > Imaging > Brain MRI > T1 structural brain MRI > Freesurfer a2009s
12132	NO	N/A	41200#A578	CAT-MUL	111477/108(111585)	-0.0395166	-0.238913	0.147215	0.687755	LOGISTIC-BINARY	Operative procedures - main OPCS4: A57.8 Other specified operations on spinal nerve root	100091	Health-related outcomes	2000	Hospital inpatient	2005	Summary Operations	2005	Health-related outcomes > Hospital inpatient > Summary Operations
12133	NO	N/A	25729	CONTINUOUS	6703	-0.00512592	-0.0301478	0.0198959	0.688001	LINEAR	Weighted-mean ISOVF in tract uncinate fasciculus (left)	100000	UK Biobank Assessment Centre	100003	Imaging	100	Brain MRI	135	UK Biobank Assessment Centre > Imaging > Brain MRI > Diffusion brain MRI > dMRI weighted means
12134	NO	N/A	41210#P133	CAT-MUL	111566/19(111585)	-0.0984108	-0.623591	0.347279	0.68811	LOGISTIC-BINARY	Operative procedures - secondary OPCS4: P13.3 Female perineoplasty	100091	Health-related outcomes	2000	Hospital inpatient	2005	Summary Operations	2005	Health-related outcomes > Hospital inpatient > Summary Operations
12135	NO	N/A	41210#G678	CAT-MUL	111574/11(111585)	-0.130176	-0.848833	0.444889	0.688149	LOGISTIC-BINARY	Operative procedures - secondary OPCS4: G67.8 Other specified other operations on jejunum	100091	Health-related outcomes	2000	Hospital inpatient	2005	Summary Operations	2005	Health-related outcomes > Hospital inpatient > Summary Operations
12136	NO	N/A	41200#W673	CAT-MUL	111575/10(111585)	-0.13682	-0.897196	0.465089	0.688203	LOGISTIC-BINARY	Operative procedures - main OPCS4: W67.3 Secondary open reduction of fracture dislocation of joint NEC	100091	Health-related outcomes	2000	Hospital inpatient	2005	Summary Operations	2005	Health-related outcomes > Hospital inpatient > Summary Operations
12137	NO	N/A	22601#54912899	CAT-MUL	23635/11(23646)	0.112216	-0.499659	0.617988	0.688209	LOGISTIC-BINARY	Job coding: glass blower, glass cutter, glass maker	100089	Online follow-up	123	Work environment	130	Employment history	130	Online follow-up > Work environment > Employment history
12138	NO	N/A	41272#W085	CAT-MUL	110899/686(111585)	-0.0155329	-0.0923837	0.0593955	0.688215	LOGISTIC-BINARY	Operative procedures - OPCS4: W08.5 Partial excision of bone NEC	100091	Health-related outcomes	2000	Hospital inpatient	2005	Summary Operations	2005	Health-related outcomes > Hospital inpatient > Summary Operations
12139	NO	N/A	41246#2575	CAT-MUL	106269/79(106348)	0.0442497	-0.180151	0.253283	0.688265	LOGISTIC-BINARY	Treatment speciality of consultant (recoded): Transient Ischaemic Attack	100091	Health-related outcomes	2000	Hospital inpatient	2001	Summary Administration	2001	Health-related outcomes > Hospital inpatient > Summary Administration
12140	NO	N/A	25212	CONTINUOUS	6703	0.00512117	-0.019901	0.0301434	0.688279	LINEAR	Mean L1 in superior cerebellar peduncle on FA skeleton (right)	100000	UK Biobank Assessment Centre	100003	Imaging	100	Brain MRI	134	UK Biobank Assessment Centre > Imaging > Brain MRI > Diffusion brain MRI > dMRI skeleton
12141	NO	N/A	27512	CONTINUOUS	7155	0.00470112	-0.0182739	0.0276761	0.688348	LINEAR	Volume of G-temp-sup-Plan-tempo (left hemisphere)	100000	UK Biobank Assessment Centre	100003	Imaging	100	Brain MRI	197	UK Biobank Assessment Centre > Imaging > Brain MRI > T1 structural brain MRI > Freesurfer a2009s
12142	NO	N/A	41210#T968	CAT-MUL	111534/51(111585)	-0.0579932	-0.356394	0.212613	0.688362	LOGISTIC-BINARY	Operative procedures - secondary OPCS4: T96.8 Other specified other operations on soft tissue	100091	Health-related outcomes	2000	Hospital inpatient	2005	Summary Operations	2005	Health-related outcomes > Hospital inpatient > Summary Operations
12143	NO	N/A	20277#2211	CAT-MUL	41892/265(42157)	-0.0251497	-0.150698	0.0953114	0.68839	LOGISTIC-BINARY	Job code at visit: Medical practitioners	100000	UK Biobank Assessment Centre	100071	Verbal interview	100073	Employment	100073	UK Biobank Assessment Centre > Verbal interview > Employment
12144	NO	N/A	20003#1140865686	CAT-MUL	111548/17(111565)	-0.104078	-0.663169	0.365854	0.688435	LOGISTIC-BINARY	Treatment/medication code: dulco-lax 5mg e/c tablet	100000	UK Biobank Assessment Centre	100071	Verbal interview	100075	Medications	100075	UK Biobank Assessment Centre > Verbal interview > Medications
12145	NO	N/A	23239	CONTINUOUS	7673	-0.00445465	-0.026237	0.0173277	0.688512	LINEAR	Total BMD (bone mineral density) T-score	100000	UK Biobank Assessment Centre	100003	Imaging	103	DXA assessment	125	UK Biobank Assessment Centre > Imaging > DXA assessment > Bone size, mineral and density by DXA
12146	NO	N/A	20004#1445	CAT-MUL	111547/18(111565)	-0.0991002	-0.630897	0.349244	0.688683	LOGISTIC-BINARY	Operation code: bullaectomy/bullae removal	100000	UK Biobank Assessment Centre	100071	Verbal interview	100076	Operations	100076	UK Biobank Assessment Centre > Verbal interview > Operations
12147	NO	N/A	41200#C162	CAT-MUL	111553/32(111585)	-0.0732603	-0.456115	0.265134	0.68871	LOGISTIC-BINARY	Operative procedures - main OPCS4: C16.2 Lateral tarsorrhaphy	100091	Health-related outcomes	2000	Hospital inpatient	2005	Summary Operations	2005	Health-related outcomes > Hospital inpatient > Summary Operations
12148	NO	N/A	40006#C186	CAT-MUL	111484/101(111585)	0.0389957	-0.158179	0.224155	0.688731	LOGISTIC-BINARY	Type of cancer: ICD10: C18.6 Descending colon	100091	Health-related outcomes	100092	Cancer register	100092	Cancer register	100092	Health-related outcomes > Cancer register
12149	NO	N/A	41272#J741	CAT-MUL	111244/341(111585)	0.0214818	-0.0855774	0.124872	0.688874	LOGISTIC-BINARY	Operative procedures - OPCS4: J74.1 Endoscopic ultrasound examination of pancreas and biopsy of lesion of pancreas	100091	Health-related outcomes	2000	Hospital inpatient	2005	Summary Operations	2005	Health-related outcomes > Hospital inpatient > Summary Operations
12150	NO	N/A	41210#M455	CAT-MUL	111077/508(111585)	-0.0179356	-0.107227	0.0687323	0.689363	LOGISTIC-BINARY	Operative procedures - secondary OPCS4: M45.5 Diagnostic endoscopic examination of bladder using rigid cystoscope	100091	Health-related outcomes	2000	Hospital inpatient	2005	Summary Operations	2005	Health-related outcomes > Hospital inpatient > Summary Operations
12151	NO	N/A	41200#W654	CAT-MUL	111510/75(111585)	-0.0472801	-0.288972	0.17593	0.689377	LOGISTIC-BINARY	Operative procedures - main OPCS4: W65.4 Primary open reduction of fracture dislocation of joint and internal fixation NEC	100091	Health-related outcomes	2000	Hospital inpatient	2005	Summary Operations	2005	Health-related outcomes > Hospital inpatient > Summary Operations
12152	NO	N/A	20004#1621	CAT-MUL	111510/55(111565)	0.0528932	-0.218619	0.302481	0.689664	LOGISTIC-BINARY	Operation code: cystoscopy	100000	UK Biobank Assessment Centre	100071	Verbal interview	100076	Operations	100076	UK Biobank Assessment Centre > Verbal interview > Operations
12153	NO	N/A	41272#L281	CAT-MUL	111572/13(111585)	-0.119116	-0.772494	0.414965	0.689875	LOGISTIC-BINARY	Operative procedures - OPCS4: L28.1 Endovascular insertion of stent for infrarenal abdominal aortic aneurysm	100091	Health-related outcomes	2000	Hospital inpatient	2005	Summary Operations	2005	Health-related outcomes > Hospital inpatient > Summary Operations
12154	NO	N/A	41200#V523	CAT-MUL	111557/28(111585)	-0.0784846	-0.492652	0.28399	0.689924	LOGISTIC-BINARY	Operative procedures - main OPCS4: V52.3 Discography of intervertebral disc	100091	Health-related outcomes	2000	Hospital inpatient	2005	Summary Operations	2005	Health-related outcomes > Hospital inpatient > Summary Operations
12155	NO	N/A	41200#D162	CAT-MUL	111575/10(111585)	-0.134898	-0.888963	0.462864	0.690172	LOGISTIC-BINARY	Operative procedures - main OPCS4: D16.2 Graft replacement of ossicular chain	100091	Health-related outcomes	2000	Hospital inpatient	2005	Summary Operations	2005	Health-related outcomes > Hospital inpatient > Summary Operations
12156	NO	N/A	41210#P242	CAT-MUL	111511/74(111585)	0.045776	-0.188032	0.26333	0.690206	LOGISTIC-BINARY	Operative procedures - secondary OPCS4: P24.2 Sacrocolpopexy	100091	Health-related outcomes	2000	Hospital inpatient	2005	Summary Operations	2005	Health-related outcomes > Hospital inpatient > Summary Operations
12157	NO	N/A	41210#Z251	CAT-MUL	111492/93(111585)	0.0405661	-0.165922	0.234083	0.690366	LOGISTIC-BINARY	Operative procedures - secondary OPCS4: Z25.1 Lip	100091	Health-related outcomes	2000	Hospital inpatient	2005	Summary Operations	2005	Health-related outcomes > Hospital inpatient > Summary Operations
12158	NO	N/A	41272#Z251	CAT-MUL	111492/93(111585)	0.0405661	-0.165922	0.234083	0.690366	LOGISTIC-BINARY	Operative procedures - OPCS4: Z25.1 Lip	100091	Health-related outcomes	2000	Hospital inpatient	2005	Summary Operations	2005	Health-related outcomes > Hospital inpatient > Summary Operations
12159	NO	N/A	41210#J268	CAT-MUL	111567/18(111585)	-0.0992451	-0.634743	0.352514	0.69038	LOGISTIC-BINARY	Operative procedures - secondary OPCS4: J26.8 Other specified other operations on gall bladder	100091	Health-related outcomes	2000	Hospital inpatient	2005	Summary Operations	2005	Health-related outcomes > Hospital inpatient > Summary Operations
12160	NO	N/A	20003#1140860324	CAT-MUL	111554/11(111565)	0.113739	-0.504738	0.63353	0.690414	LOGISTIC-BINARY	Treatment/medication code: tenoret 50 tablet	100000	UK Biobank Assessment Centre	100071	Verbal interview	100075	Medications	100075	UK Biobank Assessment Centre > Verbal interview > Medications
12161	NO	N/A	41210#Z729	CAT-MUL	111536/49(111585)	-0.058726	-0.363187	0.217135	0.690426	LOGISTIC-BINARY	Operative procedures - secondary OPCS4: Z72.9 Bone of arm or wrist NEC	100091	Health-related outcomes	2000	Hospital inpatient	2005	Summary Operations	2005	Health-related outcomes > Hospital inpatient > Summary Operations
12162	NO	N/A	41272#Z729	CAT-MUL	111536/49(111585)	-0.058726	-0.363187	0.217135	0.690426	LOGISTIC-BINARY	Operative procedures - OPCS4: Z72.9 Bone of arm or wrist NEC	100091	Health-related outcomes	2000	Hospital inpatient	2005	Summary Operations	2005	Health-related outcomes > Hospital inpatient > Summary Operations
12163	NO	N/A	41200#O211	CAT-MUL	111547/38(111585)	-0.0673623	-0.419626	0.247044	0.69053	LOGISTIC-BINARY	Operative procedures - main OPCS4: O21.1 Primary total prosthetic replacement of elbow joint using cement	100091	Health-related outcomes	2000	Hospital inpatient	2005	Summary Operations	2005	Health-related outcomes > Hospital inpatient > Summary Operations
12164	NO	N/A	41200#F208	CAT-MUL	111569/16(111585)	0.0950825	-0.413393	0.534329	0.690692	LOGISTIC-BINARY	Operative procedures - main OPCS4: F20.8 Other specified operations on gingiva	100091	Health-related outcomes	2000	Hospital inpatient	2005	Summary Operations	2005	Health-related outcomes > Hospital inpatient > Summary Operations
12165	NO	N/A	6143#2	CAT-MUL	16566/2815(19381)	0.00816088	-0.0322338	0.0481759	0.690715	LOGISTIC-BINARY	Transport type for commuting to job workplace: Walk	100000	UK Biobank Assessment Centre	100025	Touchscreen	100062	Sociodemographics	100064	UK Biobank Assessment Centre > Touchscreen > Sociodemographics > Employment
12166	NO	N/A	25429	CONTINUOUS	6703	0.0050979	-0.0200278	0.0302236	0.690834	LINEAR	Mean OD in cingulum hippocampus on FA skeleton (left)	100000	UK Biobank Assessment Centre	100003	Imaging	100	Brain MRI	134	UK Biobank Assessment Centre > Imaging > Brain MRI > Diffusion brain MRI > dMRI skeleton
12167	NO	N/A	41200#X309	CAT-MUL	111552/33(111585)	0.0668908	-0.282199	0.381242	0.691013	LOGISTIC-BINARY	Operative procedures - main OPCS4: X30.9 Unspecified injection of therapeutic substance	100091	Health-related outcomes	2000	Hospital inpatient	2005	Summary Operations	2005	Health-related outcomes > Hospital inpatient > Summary Operations
12168	NO	N/A	41200#C111	CAT-MUL	111014/571(111585)	-0.0168409	-0.10108	0.0650839	0.691053	LOGISTIC-BINARY	Operative procedures - main OPCS4: C11.1 Excision of lesion of canthus	100091	Health-related outcomes	2000	Hospital inpatient	2005	Summary Operations	2005	Health-related outcomes > Hospital inpatient > Summary Operations
12169	NO	N/A	41200#T343	CAT-MUL	111551/34(111585)	-0.0705448	-0.441669	0.258294	0.691111	LOGISTIC-BINARY	Operative procedures - main OPCS4: T34.3 Open drainage of abdominal abscess NEC	100091	Health-related outcomes	2000	Hospital inpatient	2005	Summary Operations	2005	Health-related outcomes > Hospital inpatient > Summary Operations
12170	NO	N/A	20277#5492	CAT-MUL	42107/50(42157)	0.0547809	-0.228466	0.31413	0.691156	LOGISTIC-BINARY	Job code at visit: Furniture makers, other craft woodworkers	100000	UK Biobank Assessment Centre	100071	Verbal interview	100073	Employment	100073	UK Biobank Assessment Centre > Verbal interview > Employment
12171	NO	N/A	41200#M814	CAT-MUL	111436/149(111585)	-0.0330237	-0.200765	0.125521	0.691167	LOGISTIC-BINARY	Operative procedures - main OPCS4: M81.4 Dilation of meatus of urethra	100091	Health-related outcomes	2000	Hospital inpatient	2005	Summary Operations	2005	Health-related outcomes > Hospital inpatient > Summary Operations
12172	NO	N/A	25843	CONTINUOUS	7106	-0.00465513	-0.0276281	0.0183179	0.691213	LINEAR	Volume of grey matter in Precuneous Cortex (right)	1101	UK Biobank Assessment Centre		Imaging		Imaging	1101	UK Biobank Assessment Centre > Imaging > Brain MRI > T1 structural brain MRI > Regional grey matter volumes (FAST)
12173	NO	N/A	20090#374	CAT-MUL	15619/174(15793)	-0.0307154	-0.186434	0.117107	0.691267	LOGISTIC-BINARY	Type of fat/oil used in cooking: Normal fat polyunsaturated margarine	100089	Online follow-up	100090	Diet by 24-hour recall	100110	Spreads/sauces/cooking oils yesterday	100110	Online follow-up > Diet by 24-hour recall > Spreads/sauces/cooking oils yesterday
12174	NO	N/A	41200#J185	CAT-MUL	111453/132(111585)	-0.0351859	-0.2143	0.133568	0.691268	LOGISTIC-BINARY	Operative procedures - main OPCS4: J18.5 Partial cholecystectomy NEC	100091	Health-related outcomes	2000	Hospital inpatient	2005	Summary Operations	2005	Health-related outcomes > Hospital inpatient > Summary Operations
12175	NO	N/A	20003#1140910512	CAT-MUL	111483/82(111565)	0.0429595	-0.177015	0.248092	0.691309	LOGISTIC-BINARY	Treatment/medication code: ismo - isosorbide mononitrate	100000	UK Biobank Assessment Centre	100071	Verbal interview	100075	Medications	100075	UK Biobank Assessment Centre > Verbal interview > Medications
12176	NO	N/A	41210#Y781	CAT-MUL	111441/144(111585)	0.032399	-0.132077	0.188312	0.691408	LOGISTIC-BINARY	Operative procedures - secondary OPCS4: Y78.1 Arteriotomy approach to organ using image guidance with fluoroscopy	100091	Health-related outcomes	2000	Hospital inpatient	2005	Summary Operations	2005	Health-related outcomes > Hospital inpatient > Summary Operations
12177	NO	N/A	41272#Y781	CAT-MUL	111441/144(111585)	0.032399	-0.132077	0.188312	0.691408	LOGISTIC-BINARY	Operative procedures - OPCS4: Y78.1 Arteriotomy approach to organ using image guidance with fluoroscopy	100091	Health-related outcomes	2000	Hospital inpatient	2005	Summary Operations	2005	Health-related outcomes > Hospital inpatient > Summary Operations
12178	NO	N/A	40006#D010	CAT-MUL	111433/152(111585)	-0.0327153	-0.198967	0.124556	0.691434	LOGISTIC-BINARY	Type of cancer: ICD10: D01.0 Colon	100091	Health-related outcomes	100092	Cancer register	100092	Cancer register	100092	Health-related outcomes > Cancer register
12179	NO	N/A	131600	DATE	106035/5550(111585)	-0.00548904	-0.032712	0.0215112	0.691491	LOGISTIC-BINARY	Date K30 first reported (dyspepsia)	2411	Health-related outcomes		First occurrences		First occurrences	2411	Health-related outcomes > First occurrences > Digestive system disorders
12180	NO	N/A	41272#P018	CAT-MUL	111572/13(111585)	0.104851	-0.462877	0.588049	0.691582	LOGISTIC-BINARY	Operative procedures - OPCS4: P01.8 Other specified operations on clitoris	100091	Health-related outcomes	2000	Hospital inpatient	2005	Summary Operations	2005	Health-related outcomes > Hospital inpatient > Summary Operations
12181	NO	N/A	41272#W654	CAT-MUL	111506/79(111585)	-0.045664	-0.280697	0.171865	0.691726	LOGISTIC-BINARY	Operative procedures - OPCS4: W65.4 Primary open reduction of fracture dislocation of joint and internal fixation NEC	100091	Health-related outcomes	2000	Hospital inpatient	2005	Summary Operations	2005	Health-related outcomes > Hospital inpatient > Summary Operations
12182	NO	N/A	41210#Z124	CAT-MUL	111270/315(111585)	-0.0227034	-0.137118	0.0875005	0.691754	LOGISTIC-BINARY	Operative procedures - secondary OPCS4: Z12.4 Plantar nerve	100091	Health-related outcomes	2000	Hospital inpatient	2005	Summary Operations	2005	Health-related outcomes > Hospital inpatient > Summary Operations
12183	NO	N/A	41272#Z124	CAT-MUL	111270/315(111585)	-0.0227034	-0.137118	0.0875005	0.691754	LOGISTIC-BINARY	Operative procedures - OPCS4: Z12.4 Plantar nerve	100091	Health-related outcomes	2000	Hospital inpatient	2005	Summary Operations	2005	Health-related outcomes > Hospital inpatient > Summary Operations
12184	NO	N/A	27533	CONTINUOUS	7155	0.00473242	-0.0186676	0.0281325	0.691785	LINEAR	Volume of S-oc-middle+Lunatus (left hemisphere)	100000	UK Biobank Assessment Centre	100003	Imaging	100	Brain MRI	197	UK Biobank Assessment Centre > Imaging > Brain MRI > T1 structural brain MRI > Freesurfer a2009s
12185	NO	N/A	41200#X403	CAT-MUL	111348/237(111585)	0.0254022	-0.102944	0.148485	0.691836	LOGISTIC-BINARY	Operative procedures - main OPCS4: X40.3 Haemodialysis NEC	100091	Health-related outcomes	2000	Hospital inpatient	2005	Summary Operations	2005	Health-related outcomes > Hospital inpatient > Summary Operations
12186	NO	N/A	41272#W362	CAT-MUL	111345/240(111585)	0.0253733	-0.102844	0.148354	0.691905	LOGISTIC-BINARY	Operative procedures - OPCS4: W36.2 Needle biopsy of lesion of bone NEC	100091	Health-related outcomes	2000	Hospital inpatient	2005	Summary Operations	2005	Health-related outcomes > Hospital inpatient > Summary Operations
12187	NO	N/A	41200#K601	CAT-MUL	111174/411(111585)	-0.019721	-0.118992	0.076326	0.692117	LOGISTIC-BINARY	Operative procedures - main OPCS4: K60.1 Implantation of intravenous cardiac pacemaker system NEC	100091	Health-related outcomes	2000	Hospital inpatient	2005	Summary Operations	2005	Health-related outcomes > Hospital inpatient > Summary Operations
12188	NO	N/A	41272#L603	CAT-MUL	111560/25(111585)	-0.0824363	-0.523395	0.299284	0.692171	LOGISTIC-BINARY	Operative procedures - OPCS4: L60.3 Profundoplasty of femoral artery and patch repair of deep femoral artery	100091	Health-related outcomes	2000	Hospital inpatient	2005	Summary Operations	2005	Health-related outcomes > Hospital inpatient > Summary Operations
12189	NO	N/A	20004#1545	CAT-MUL	111474/91(111565)	0.0407285	-0.168204	0.236343	0.692479	LOGISTIC-BINARY	Operation code: ecg/electrocardiogram	100000	UK Biobank Assessment Centre	100071	Verbal interview	100076	Operations	100076	UK Biobank Assessment Centre > Verbal interview > Operations
12190	NO	N/A	25533	CONTINUOUS	6703	0.00503284	-0.0199128	0.0299785	0.692488	LINEAR	Weighted-mean MD in tract medial lemniscus (right)	100000	UK Biobank Assessment Centre	100003	Imaging	100	Brain MRI	135	UK Biobank Assessment Centre > Imaging > Brain MRI > Diffusion brain MRI > dMRI weighted means
12191	NO	N/A	41200#A323	CAT-MUL	111533/52(111585)	-0.0565985	-0.351805	0.211428	0.69254	LOGISTIC-BINARY	Operative procedures - main OPCS4: A32.3 Decompression of trigeminal nerve (v)	100091	Health-related outcomes	2000	Hospital inpatient	2005	Summary Operations	2005	Health-related outcomes > Hospital inpatient > Summary Operations
12192	NO	N/A	22617#3113	CAT-MUL	23281/365(23646)	0.0204884	-0.0829003	0.120365	0.692584	LOGISTIC-BINARY	Job code - historical: Engineering technicians	100089	Online follow-up	123	Work environment	130	Employment history	130	Online follow-up > Work environment > Employment history
12193	NO	N/A	41210#T861	CAT-MUL	111574/11(111585)	-0.127812	-0.844441	0.445237	0.692588	LOGISTIC-BINARY	Operative procedures - secondary OPCS4: T86.1 Sampling of cervical lymph nodes	100091	Health-related outcomes	2000	Hospital inpatient	2005	Summary Operations	2005	Health-related outcomes > Hospital inpatient > Summary Operations
12194	NO	N/A	41229#5QH	CAT-MUL	111282/303(111585)	-0.0230763	-0.139867	0.0892307	0.692767	LOGISTIC-BINARY	PCT responsible for patient data: GLOUCESTERSHIRE PCT	100091	Health-related outcomes	2000	Hospital inpatient	2001	Summary Administration	2001	Health-related outcomes > Hospital inpatient > Summary Administration
12195	NO	N/A	41200#K582	CAT-MUL	111405/180(111585)	0.029076	-0.118804	0.170045	0.69283	LOGISTIC-BINARY	Operative procedures - main OPCS4: K58.2 Percutaneous transluminal electrophysiological studies on conducting system of heart	100091	Health-related outcomes	2000	Hospital inpatient	2005	Summary Operations	2005	Health-related outcomes > Hospital inpatient > Summary Operations
12196	NO	N/A	41210#Z386	CAT-MUL	111304/281(111585)	0.0232636	-0.0945688	0.136635	0.693065	LOGISTIC-BINARY	Operative procedures - secondary OPCS4: Z38.6 Popliteal artery	100091	Health-related outcomes	2000	Hospital inpatient	2005	Summary Operations	2005	Health-related outcomes > Hospital inpatient > Summary Operations
12197	NO	N/A	41272#Z386	CAT-MUL	111304/281(111585)	0.0232636	-0.0945688	0.136635	0.693065	LOGISTIC-BINARY	Operative procedures - OPCS4: Z38.6 Popliteal artery	100091	Health-related outcomes	2000	Hospital inpatient	2005	Summary Operations	2005	Health-related outcomes > Hospital inpatient > Summary Operations
12198	NO	N/A	41200#T743	CAT-MUL	111574/11(111585)	0.112858	-0.506173	0.634244	0.693191	LOGISTIC-BINARY	Operative procedures - main OPCS4: T74.3 Exploration of tendon NEC	100091	Health-related outcomes	2000	Hospital inpatient	2005	Summary Operations	2005	Health-related outcomes > Hospital inpatient > Summary Operations
12199	NO	N/A	40011#8270	CAT-MUL	111575/10(111585)	-0.133605	-0.888744	0.464272	0.693208	LOGISTIC-BINARY	Histology of cancer tumour: Chromophobe adenocarcinoma	100091	Health-related outcomes	100092	Cancer register	100092	Cancer register	100092	Health-related outcomes > Cancer register
12200	NO	N/A	25838	CONTINUOUS	7106	-0.00474337	-0.028322	0.0188353	0.693329	LINEAR	Volume of grey matter in Cingulate Gyrus, anterior division (left)	1101	UK Biobank Assessment Centre		Imaging		Imaging	1101	UK Biobank Assessment Centre > Imaging > Brain MRI > T1 structural brain MRI > Regional grey matter volumes (FAST)
12201	NO	N/A	20003#1140928212	CAT-MUL	111532/33(111565)	-0.0714708	-0.450682	0.264082	0.693352	LOGISTIC-BINARY	Treatment/medication code: plendil 2.5mg m/r tablet	100000	UK Biobank Assessment Centre	100071	Verbal interview	100075	Medications	100075	UK Biobank Assessment Centre > Verbal interview > Medications
12202	NO	N/A	27388	CONTINUOUS	7155	-0.00459821	-0.0274647	0.0182683	0.693449	LINEAR	Area of S-oc-temp-lat (left hemisphere)	100000	UK Biobank Assessment Centre	100003	Imaging	100	Brain MRI	197	UK Biobank Assessment Centre > Imaging > Brain MRI > T1 structural brain MRI > Freesurfer a2009s
12203	NO	N/A	41273#820	CAT-MUL	111547/38(111585)	0.061764	-0.262287	0.355359	0.693609	LOGISTIC-BINARY	Operative procedures - OPCS3: 820 Excision of internal structure of knee	100091	Health-related outcomes	2000	Hospital inpatient	2005	Summary Operations	2005	Health-related outcomes > Hospital inpatient > Summary Operations
12204	NO	N/A	41210#M305	CAT-MUL	111553/32(111585)	0.0672356	-0.287557	0.385715	0.693727	LOGISTIC-BINARY	Operative procedures - secondary OPCS4: M30.5 Diagnostic endoscopic examination of ureter and biopsy of lesion of ureter NEC	100091	Health-related outcomes	2000	Hospital inpatient	2005	Summary Operations	2005	Health-related outcomes > Hospital inpatient > Summary Operations
12205	NO	N/A	20003#1140880056	CAT-MUL	111555/10(111565)	-0.133634	-0.889612	0.466303	0.693778	LOGISTIC-BINARY	Treatment/medication code: sulphur product	100000	UK Biobank Assessment Centre	100071	Verbal interview	100075	Medications	100075	UK Biobank Assessment Centre > Verbal interview > Medications
12206	NO	N/A	41256#964	CAT-MUL	111557/28(111585)	0.0718429	-0.308699	0.411686	0.693808	LOGISTIC-BINARY	Operative procedures - main OPCS3: 964 Endoscopy, not elsewhere classified	100091	Health-related outcomes	2000	Hospital inpatient	2005	Summary Operations	2005	Health-related outcomes > Hospital inpatient > Summary Operations
12207	NO	N/A	41200#C851	CAT-MUL	111489/96(111585)	0.0394402	-0.163741	0.229834	0.693862	LOGISTIC-BINARY	Operative procedures - main OPCS4: C85.1 Retinopexy using cryotherapy	100091	Health-related outcomes	2000	Hospital inpatient	2005	Summary Operations	2005	Health-related outcomes > Hospital inpatient > Summary Operations
12208	NO	N/A	25420	CONTINUOUS	6703	-0.0050262	-0.0300584	0.020006	0.693881	LINEAR	Mean OD in posterior thalamic radiation on FA skeleton (right)	100000	UK Biobank Assessment Centre	100003	Imaging	100	Brain MRI	134	UK Biobank Assessment Centre > Imaging > Brain MRI > Diffusion brain MRI > dMRI skeleton
12209	NO	N/A	41210#C164	CAT-MUL	111574/11(111585)	-0.126358	-0.837719	0.44544	0.694436	LOGISTIC-BINARY	Operative procedures - secondary OPCS4: C16.4 Tarsorrhaphy NEC	100091	Health-related outcomes	2000	Hospital inpatient	2005	Summary Operations	2005	Health-related outcomes > Hospital inpatient > Summary Operations
12210	NO	N/A	20001#1004	CAT-MUL	111536/29(111565)	0.0702605	-0.302621	0.4031	0.694437	LOGISTIC-BINARY	Cancer code, self-reported: cancer of lip/mouth/pharynx/oral cavity	100000	UK Biobank Assessment Centre	100071	Verbal interview	100074	Medical conditions	100074	UK Biobank Assessment Centre > Verbal interview > Medical conditions
12211	NO	N/A	20277#2444	CAT-MUL	41917/240(42157)	-0.0258263	-0.157608	0.10033	0.694454	LOGISTIC-BINARY	Job code at visit: Clergy	100000	UK Biobank Assessment Centre	100071	Verbal interview	100073	Employment	100073	UK Biobank Assessment Centre > Verbal interview > Employment
12212	NO	N/A	25034	CONTINUOUS	6377	-0.00513116	-0.0307427	0.0204804	0.694521	LINEAR	Median T2star in hippocampus (left)	100000	UK Biobank Assessment Centre	100003	Imaging	100	Brain MRI	109	UK Biobank Assessment Centre > Imaging > Brain MRI > Susceptibility weighted brain MRI
12213	NO	N/A	41272#C752	CAT-MUL	111485/100(111585)	-0.0400389	-0.247185	0.153368	0.694602	LOGISTIC-BINARY	Operative procedures - OPCS4: C75.2 Revision of prosthetic replacement for lens	100091	Health-related outcomes	2000	Hospital inpatient	2005	Summary Operations	2005	Health-related outcomes > Hospital inpatient > Summary Operations
12214	NO	N/A	20003#1140869842	CAT-MUL	111551/14(111565)	0.101172	-0.45013	0.573555	0.694642	LOGISTIC-BINARY	Treatment/medication code: mercaptopurine	100000	UK Biobank Assessment Centre	100071	Verbal interview	100075	Medications	100075	UK Biobank Assessment Centre > Verbal interview > Medications
12215	NO	N/A	20003#1140874360	CAT-MUL	111554/11(111565)	-0.125934	-0.834922	0.44477	0.694754	LOGISTIC-BINARY	Treatment/medication code: nystatin	100000	UK Biobank Assessment Centre	100071	Verbal interview	100075	Medications	100075	UK Biobank Assessment Centre > Verbal interview > Medications
12216	NO	N/A	41272#M051	CAT-MUL	111545/40(111585)	0.0603493	-0.257354	0.348475	0.694797	LOGISTIC-BINARY	Operative procedures - OPCS4: M05.1 Open pyeloplasty	100091	Health-related outcomes	2000	Hospital inpatient	2005	Summary Operations	2005	Health-related outcomes > Hospital inpatient > Summary Operations
12217	NO	N/A	41272#M303	CAT-MUL	111566/19(111585)	-0.0944682	-0.610352	0.343167	0.694814	LOGISTIC-BINARY	Operative procedures - OPCS4: M30.3 Endoscopic ureteric urine sampling	100091	Health-related outcomes	2000	Hospital inpatient	2005	Summary Operations	2005	Health-related outcomes > Hospital inpatient > Summary Operations
12218	NO	N/A	20003#1141191044	CAT-MUL	105586/5979(111565)	-0.00530171	-0.0318946	0.0210893	0.694868	LOGISTIC-BINARY	Treatment/medication code: levothyroxine sodium	100000	UK Biobank Assessment Centre	100071	Verbal interview	100075	Medications	100075	UK Biobank Assessment Centre > Verbal interview > Medications
12219	NO	N/A	41200#P052	CAT-MUL	111548/37(111585)	-0.0672896	-0.424583	0.251474	0.6949	LOGISTIC-BINARY	Operative procedures - main OPCS4: P05.2 Partial excision of vulva	100091	Health-related outcomes	2000	Hospital inpatient	2005	Summary Operations	2005	Health-related outcomes > Hospital inpatient > Summary Operations
12220	NO	N/A	41210#X731	CAT-MUL	111102/483(111585)	0.017754	-0.0723023	0.105211	0.694903	LOGISTIC-BINARY	Operative procedures - secondary OPCS4: X73.1 Delivery of exclusively oral chemotherapy for neoplasm	100091	Health-related outcomes	2000	Hospital inpatient	2005	Summary Operations	2005	Health-related outcomes > Hospital inpatient > Summary Operations
12221	NO	N/A	41200#A021	CAT-MUL	111518/67(111585)	0.0469653	-0.197505	0.273296	0.69494	LOGISTIC-BINARY	Operative procedures - main OPCS4: A02.1 Excision of lesion of tissue of frontal lobe of brain	100091	Health-related outcomes	2000	Hospital inpatient	2005	Summary Operations	2005	Health-related outcomes > Hospital inpatient > Summary Operations
12222	NO	N/A	41210#S476	CAT-MUL	111572/13(111585)	0.103363	-0.463226	0.584873	0.694949	LOGISTIC-BINARY	Operative procedures - secondary OPCS4: S47.6 Incision of skin NEC	100091	Health-related outcomes	2000	Hospital inpatient	2005	Summary Operations	2005	Health-related outcomes > Hospital inpatient > Summary Operations
12223	NO	N/A	41272#W248	CAT-MUL	111364/221(111585)	0.0262006	-0.107695	0.154488	0.694985	LOGISTIC-BINARY	Operative procedures - OPCS4: W24.8 Other specified closed reduction of fracture of bone and internal fixation	100091	Health-related outcomes	2000	Hospital inpatient	2005	Summary Operations	2005	Health-related outcomes > Hospital inpatient > Summary Operations
12224	NO	N/A	26810	CONTINUOUS	7155	-0.00464071	-0.027843	0.0185616	0.695011	LINEAR	Volume of posteriorcingulate (left hemisphere)	100000	UK Biobank Assessment Centre	100003	Imaging	100	Brain MRI	192	UK Biobank Assessment Centre > Imaging > Brain MRI > T1 structural brain MRI > Freesurfer desikan white
12225	NO	N/A	20003#1140880264	CAT-MUL	111529/36(111565)	-0.0680279	-0.429789	0.254111	0.695029	LOGISTIC-BINARY	Treatment/medication code: ketoconazole 2% shampoo	100000	UK Biobank Assessment Centre	100071	Verbal interview	100075	Medications	100075	UK Biobank Assessment Centre > Verbal interview > Medications
12226	NO	N/A	41200#S062	CAT-MUL	111568/17(111585)	-0.0997309	-0.648474	0.361016	0.695197	LOGISTIC-BINARY	Operative procedures - main OPCS4: S06.2 Marsupialisation of lesion of skin NEC	100091	Health-related outcomes	2000	Hospital inpatient	2005	Summary Operations	2005	Health-related outcomes > Hospital inpatient > Summary Operations
12227	NO	N/A	41210#M654	CAT-MUL	111575/10(111585)	0.11589	-0.527515	0.653286	0.695217	LOGISTIC-BINARY	Operative procedures - secondary OPCS4: M65.4 Endoscopic resection of prostate using laser	100091	Health-related outcomes	2000	Hospital inpatient	2005	Summary Operations	2005	Health-related outcomes > Hospital inpatient > Summary Operations
12228	NO	N/A	41200#H022	CAT-MUL	111573/12(111585)	-0.119801	-0.792184	0.425729	0.69523	LOGISTIC-BINARY	Operative procedures - main OPCS4: H02.2 Planned delayed appendicectomy NEC	100091	Health-related outcomes	2000	Hospital inpatient	2005	Summary Operations	2005	Health-related outcomes > Hospital inpatient > Summary Operations
12229	NO	N/A	22601#32223079	CAT-MUL	23600/46(23646)	-0.0606366	-0.381492	0.228025	0.695314	LOGISTIC-BINARY	Job coding: occupational therapist	100089	Online follow-up	123	Work environment	130	Employment history	130	Online follow-up > Work environment > Employment history
12230	NO	N/A	22617#3222	CAT-MUL	23600/46(23646)	-0.0606366	-0.381492	0.228025	0.695314	LOGISTIC-BINARY	Job code - historical: Occupational therapists	100089	Online follow-up	123	Work environment	130	Employment history	130	Online follow-up > Work environment > Employment history
12231	NO	N/A	41272#M534	CAT-MUL	111572/13(111585)	0.104584	-0.468927	0.592821	0.695372	LOGISTIC-BINARY	Operative procedures - OPCS4: M53.4 Total removal of tension-free vaginal tape	100091	Health-related outcomes	2000	Hospital inpatient	2005	Summary Operations	2005	Health-related outcomes > Hospital inpatient > Summary Operations
12232	NO	N/A	20003#1141168660	CAT-MUL	111545/20(111565)	0.0838603	-0.367847	0.479708	0.695434	LOGISTIC-BINARY	Treatment/medication code: repaglinide	100000	UK Biobank Assessment Centre	100071	Verbal interview	100075	Medications	100075	UK Biobank Assessment Centre > Verbal interview > Medications
12233	NO	N/A	41210#L997	CAT-MUL	110816/769(111585)	-0.0142665	-0.0866274	0.0563816	0.695683	LOGISTIC-BINARY	Operative procedures - secondary OPCS4: L99.7 Percutaneous transluminal peripheral insertion of central catheter	100091	Health-related outcomes	2000	Hospital inpatient	2005	Summary Operations	2005	Health-related outcomes > Hospital inpatient > Summary Operations
12234	NO	N/A	41210#C824	CAT-MUL	111574/11(111585)	0.11246	-0.510108	0.635756	0.695702	LOGISTIC-BINARY	Operative procedures - secondary OPCS4: C82.4 Plaque radiotherapy to lesion of retina	100091	Health-related outcomes	2000	Hospital inpatient	2005	Summary Operations	2005	Health-related outcomes > Hospital inpatient > Summary Operations
12235	NO	N/A	41200#X095	CAT-MUL	111507/78(111585)	-0.0452164	-0.281309	0.17308	0.695748	LOGISTIC-BINARY	Operative procedures - main OPCS4: X09.5 Amputation of leg below knee	100091	Health-related outcomes	2000	Hospital inpatient	2005	Summary Operations	2005	Health-related outcomes > Hospital inpatient > Summary Operations
12236	NO	N/A	20003#1140862412	CAT-MUL	111544/21(111565)	0.0818353	-0.359228	0.468729	0.695815	LOGISTIC-BINARY	Treatment/medication code: theophylline product	100000	UK Biobank Assessment Centre	100071	Verbal interview	100075	Medications	100075	UK Biobank Assessment Centre > Verbal interview > Medications
12237	NO	N/A	41210#M295	CAT-MUL	111498/87(111585)	0.0409577	-0.171874	0.239853	0.695913	LOGISTIC-BINARY	Operative procedures - secondary OPCS4: M29.5 Endoscopic renewal of tubal prosthesis into ureter	100091	Health-related outcomes	2000	Hospital inpatient	2005	Summary Operations	2005	Health-related outcomes > Hospital inpatient > Summary Operations
12238	NO	N/A	41272#S551	CAT-MUL	111537/48(111585)	-0.0580719	-0.365278	0.219622	0.695945	LOGISTIC-BINARY	Operative procedures - OPCS4: S55.1 Debridement of burnt skin NEC	100091	Health-related outcomes	2000	Hospital inpatient	2005	Summary Operations	2005	Health-related outcomes > Hospital inpatient > Summary Operations
12239	NO	N/A	20003#1141189776	CAT-MUL	111551/14(111565)	0.0999619	-0.447945	0.568499	0.696044	LOGISTIC-BINARY	Treatment/medication code: monomil xl 60mg m/r tablet	100000	UK Biobank Assessment Centre	100071	Verbal interview	100075	Medications	100075	UK Biobank Assessment Centre > Verbal interview > Medications
12240	NO	N/A	20003#1140861868	CAT-MUL	111555/10(111565)	-0.131093	-0.879976	0.461194	0.696052	LOGISTIC-BINARY	Treatment/medication code: nicotinic acid product	100000	UK Biobank Assessment Centre	100071	Verbal interview	100075	Medications	100075	UK Biobank Assessment Centre > Verbal interview > Medications
12241	NO	N/A	41210#Y663	CAT-MUL	111282/303(111585)	-0.0227489	-0.139162	0.0892718	0.696071	LOGISTIC-BINARY	Operative procedures - secondary OPCS4: Y66.3 Harvest of bone from iliac crest	100091	Health-related outcomes	2000	Hospital inpatient	2005	Summary Operations	2005	Health-related outcomes > Hospital inpatient > Summary Operations
12242	NO	N/A	41272#Y663	CAT-MUL	111282/303(111585)	-0.0227489	-0.139162	0.0892718	0.696071	LOGISTIC-BINARY	Operative procedures - OPCS4: Y66.3 Harvest of bone from iliac crest	100091	Health-related outcomes	2000	Hospital inpatient	2005	Summary Operations	2005	Health-related outcomes > Hospital inpatient > Summary Operations
12243	NO	N/A	41272#T308	CAT-MUL	111565/20(111585)	-0.0919827	-0.595799	0.336986	0.69631	LOGISTIC-BINARY	Operative procedures - OPCS4: T30.8 Other specified opening of abdomen	100091	Health-related outcomes	2000	Hospital inpatient	2005	Summary Operations	2005	Health-related outcomes > Hospital inpatient > Summary Operations
12244	NO	N/A	26583	CONTINUOUS	7155	-0.00416205	-0.0250667	0.0167426	0.696335	LINEAR	Volume of Cortex (right hemisphere)	100000	UK Biobank Assessment Centre	100003	Imaging	100	Brain MRI	190	UK Biobank Assessment Centre > Imaging > Brain MRI > T1 structural brain MRI > Freesurfer ASEG
12245	NO	N/A	41200#P293	CAT-MUL	111509/76(111585)	0.0442382	-0.186474	0.258985	0.696338	LOGISTIC-BINARY	Operative procedures - main OPCS4: P29.3 Biopsy of lesion of vagina	100091	Health-related outcomes	2000	Hospital inpatient	2005	Summary Operations	2005	Health-related outcomes > Hospital inpatient > Summary Operations
12246	NO	N/A	41229#5E1	CAT-MUL	110490/1095(111585)	0.0119346	-0.0485726	0.0713288	0.696349	LOGISTIC-BINARY	PCT responsible for patient data: STOCKTON-ON-TEES TEACHING PCT	100091	Health-related outcomes	2000	Hospital inpatient	2001	Summary Administration	2001	Health-related outcomes > Hospital inpatient > Summary Administration
12247	NO	N/A	41210#E042	CAT-MUL	111391/194(111585)	-0.0284133	-0.174813	0.111021	0.696493	LOGISTIC-BINARY	Operative procedures - secondary OPCS4: E04.2 Excision of turbinate of nose NEC	100091	Health-related outcomes	2000	Hospital inpatient	2005	Summary Operations	2005	Health-related outcomes > Hospital inpatient > Summary Operations
12248	NO	N/A	41272#X363	CAT-MUL	111368/217(111585)	-0.0268533	-0.165032	0.105086	0.6965	LOGISTIC-BINARY	Operative procedures - OPCS4: X36.3 Venous sampling	100091	Health-related outcomes	2000	Hospital inpatient	2005	Summary Operations	2005	Health-related outcomes > Hospital inpatient > Summary Operations
12249	NO	N/A	41210#Z833	CAT-MUL	111453/132(111585)	0.0334515	-0.139541	0.197145	0.696505	LOGISTIC-BINARY	Operative procedures - secondary OPCS4: Z83.3 Interphalangeal joint of thumb	100091	Health-related outcomes	2000	Hospital inpatient	2005	Summary Operations	2005	Health-related outcomes > Hospital inpatient > Summary Operations
12250	NO	N/A	41272#Z833	CAT-MUL	111453/132(111585)	0.0334515	-0.139541	0.197145	0.696505	LOGISTIC-BINARY	Operative procedures - OPCS4: Z83.3 Interphalangeal joint of thumb	100091	Health-related outcomes	2000	Hospital inpatient	2005	Summary Operations	2005	Health-related outcomes > Hospital inpatient > Summary Operations
12251	NO	N/A	3089	CAT-SIN	98325/1551(99876)	0.00995071	-0.0404901	0.0595805	0.696657	LOGISTIC-BINARY	Caffeine drink within last hour	100000	UK Biobank Assessment Centre	100006	Physical measures	100020	Spirometry	100020	UK Biobank Assessment Centre > Physical measures > Spirometry
12252	NO	N/A	21068	CAT-SIN	32797/575(33372)	-0.0171648	-0.104734	0.0679576	0.69671	LOGISTIC-BINARY	Diagnosed with coeliac disease or gluten sensitivity	100089	Online follow-up	153	Digestive health	153	Digestive health	153	Online follow-up > Digestive health
12253	NO	N/A	41200#C298	CAT-MUL	111506/79(111585)	0.0429852	-0.181318	0.252045	0.696711	LOGISTIC-BINARY	Operative procedures - main OPCS4: C29.8 Other specified other operations on lacrimal apparatus	100091	Health-related outcomes	2000	Hospital inpatient	2005	Summary Operations	2005	Health-related outcomes > Hospital inpatient > Summary Operations
12254	NO	N/A	41200#X128	CAT-MUL	111575/10(111585)	0.116957	-0.535327	0.662684	0.696798	LOGISTIC-BINARY	Operative procedures - main OPCS4: X12.8 Other specified operations on amputation stump	100091	Health-related outcomes	2000	Hospital inpatient	2005	Summary Operations	2005	Health-related outcomes > Hospital inpatient > Summary Operations
12255	NO	N/A	41200#G243	CAT-MUL	111374/211(111585)	0.0265475	-0.110115	0.15732	0.696919	LOGISTIC-BINARY	Operative procedures - main OPCS4: G24.3 Antireflux fundoplication using abdominal approach	100091	Health-related outcomes	2000	Hospital inpatient	2005	Summary Operations	2005	Health-related outcomes > Hospital inpatient > Summary Operations
12256	NO	N/A	41200#U128	CAT-MUL	111571/14(111585)	-0.110573	-0.729167	0.399092	0.696934	LOGISTIC-BINARY	Operative procedures - main OPCS4: U12.8 Other specified diagnostic imaging of genitourinary system	100091	Health-related outcomes	2000	Hospital inpatient	2005	Summary Operations	2005	Health-related outcomes > Hospital inpatient > Summary Operations
12257	NO	N/A	41272#L435	CAT-MUL	111545/40(111585)	-0.0635382	-0.402935	0.240223	0.697125	LOGISTIC-BINARY	Operative procedures - OPCS4: L43.5 Percutaneous transluminal insertion of stent into renal artery	100091	Health-related outcomes	2000	Hospital inpatient	2005	Summary Operations	2005	Health-related outcomes > Hospital inpatient > Summary Operations
12258	NO	N/A	41272#C268	CAT-MUL	111571/14(111585)	-0.110419	-0.728467	0.399669	0.697222	LOGISTIC-BINARY	Operative procedures - OPCS4: C26.8 Other specified other operations on lacrimal sac	100091	Health-related outcomes	2000	Hospital inpatient	2005	Summary Operations	2005	Health-related outcomes > Hospital inpatient > Summary Operations
12259	NO	N/A	20277#5223	CAT-MUL	41705/452(42157)	-0.0187041	-0.114457	0.0741098	0.697274	LOGISTIC-BINARY	Job code at visit: Metal working production and maintenance fitters	100000	UK Biobank Assessment Centre	100071	Verbal interview	100073	Employment	100073	UK Biobank Assessment Centre > Verbal interview > Employment
12260	NO	N/A	41272#C613	CAT-MUL	111570/15(111585)	0.096237	-0.43183	0.550362	0.697442	LOGISTIC-BINARY	Operative procedures - OPCS4: C61.3 Goniotomy	100091	Health-related outcomes	2000	Hospital inpatient	2005	Summary Operations	2005	Health-related outcomes > Hospital inpatient > Summary Operations
12261	NO	N/A	20084#468	CAT-MUL	14521/1272(15793)	0.0113128	-0.0462027	0.0679002	0.697485	LOGISTIC-BINARY	Vitamin and/or mineral supplement use: Multivitamin	100089	Online follow-up	100090	Diet by 24-hour recall	100112	Vitamin/mineral supplements yesterday	100112	Online follow-up > Diet by 24-hour recall > Vitamin/mineral supplements yesterday
12262	NO	N/A	20003#1140910824	CAT-MUL	111548/17(111565)	-0.0999515	-0.654038	0.365666	0.697531	LOGISTIC-BINARY	Treatment/medication code: ursodesoxycholic acid	100000	UK Biobank Assessment Centre	100071	Verbal interview	100075	Medications	100075	UK Biobank Assessment Centre > Verbal interview > Medications
12263	NO	N/A	41200#S049	CAT-MUL	111571/14(111585)	0.0988583	-0.44551	0.564928	0.697568	LOGISTIC-BINARY	Operative procedures - main OPCS4: S04.9 Unspecified other excision of skin	100091	Health-related outcomes	2000	Hospital inpatient	2005	Summary Operations	2005	Health-related outcomes > Hospital inpatient > Summary Operations
12264	NO	N/A	40006#D414	CAT-MUL	111182/403(111585)	-0.0195005	-0.119584	0.077285	0.697664	LOGISTIC-BINARY	Type of cancer: ICD10: D41.4 Bladder	100091	Health-related outcomes	100092	Cancer register	100092	Cancer register	100092	Health-related outcomes > Cancer register
12265	NO	N/A	20277#3531	CAT-MUL	42075/82(42157)	0.0420062	-0.177949	0.247211	0.697859	LOGISTIC-BINARY	Job code at visit: Estimators, valuers and assessors	100000	UK Biobank Assessment Centre	100071	Verbal interview	100073	Employment	100073	UK Biobank Assessment Centre > Verbal interview > Employment
12266	NO	N/A	41210#T648	CAT-MUL	111555/30(111585)	-0.0738801	-0.473528	0.277433	0.697874	LOGISTIC-BINARY	Operative procedures - secondary OPCS4: T64.8 Other specified transposition of tendon	100091	Health-related outcomes	2000	Hospital inpatient	2005	Summary Operations	2005	Health-related outcomes > Hospital inpatient > Summary Operations
12267	NO	N/A	25404	CONTINUOUS	6703	0.00483783	-0.0195949	0.0292705	0.697913	LINEAR	Mean OD in superior cerebellar peduncle on FA skeleton (right)	100000	UK Biobank Assessment Centre	100003	Imaging	100	Brain MRI	134	UK Biobank Assessment Centre > Imaging > Brain MRI > Diffusion brain MRI > dMRI skeleton
12268	NO	N/A	41272#B148	CAT-MUL	111574/11(111585)	-0.126276	-0.846621	0.450655	0.697914	LOGISTIC-BINARY	Operative procedures - OPCS4: B14.8 Other specified excision of parathyroid gland	100091	Health-related outcomes	2000	Hospital inpatient	2005	Summary Operations	2005	Health-related outcomes > Hospital inpatient > Summary Operations
12269	NO	N/A	41272#E097	CAT-MUL	111317/268(111585)	0.023458	-0.0974176	0.139677	0.697929	LOGISTIC-BINARY	Operative procedures - OPCS4	100091	Health-related outcomes	2000	Hospital inpatient	2005	Summary Operations	2005	Health-related outcomes > Hospital inpatient > Summary Operations
12270	NO	N/A	41210#L916	CAT-MUL	111518/67(111585)	0.0465519	-0.198255	0.273265	0.69793	LOGISTIC-BINARY	Operative procedures - secondary OPCS4: L91.6 Cannulation of vein NEC	100091	Health-related outcomes	2000	Hospital inpatient	2005	Summary Operations	2005	Health-related outcomes > Hospital inpatient > Summary Operations
12271	NO	N/A	41210#Z368	CAT-MUL	111524/61(111585)	-0.0509582	-0.320601	0.195859	0.697984	LOGISTIC-BINARY	Operative procedures - secondary OPCS4: Z36.8 Specified branch of thoracic aorta NEC	100091	Health-related outcomes	2000	Hospital inpatient	2005	Summary Operations	2005	Health-related outcomes > Hospital inpatient > Summary Operations
12272	NO	N/A	41272#Z368	CAT-MUL	111524/61(111585)	-0.0509582	-0.320601	0.195859	0.697984	LOGISTIC-BINARY	Operative procedures - OPCS4: Z36.8 Specified branch of thoracic aorta NEC	100091	Health-related outcomes	2000	Hospital inpatient	2005	Summary Operations	2005	Health-related outcomes > Hospital inpatient > Summary Operations
12273	NO	N/A	41272#B355	CAT-MUL	111524/61(111585)	-0.051272	-0.322519	0.197242	0.698073	LOGISTIC-BINARY	Operative procedures - OPCS4: B35.5 Biopsy of lesion of nipple	100091	Health-related outcomes	2000	Hospital inpatient	2005	Summary Operations	2005	Health-related outcomes > Hospital inpatient > Summary Operations
12274	NO	N/A	41272#L474	CAT-MUL	111558/27(111585)	0.0720232	-0.316218	0.416977	0.698162	LOGISTIC-BINARY	Operative procedures - OPCS4: L47.4 Percutaneous transluminal insertion of stent into visceral branch of abdominal aorta NEC	100091	Health-related outcomes	2000	Hospital inpatient	2005	Summary Operations	2005	Health-related outcomes > Hospital inpatient > Summary Operations
12275	NO	N/A	41272#H554	CAT-MUL	111494/91(111585)	0.0397158	-0.168283	0.234301	0.698339	LOGISTIC-BINARY	Operative procedures - OPCS4: H55.4 Insertion of seton into high anal fistula and partial laying open of track HFQ	100091	Health-related outcomes	2000	Hospital inpatient	2005	Summary Operations	2005	Health-related outcomes > Hospital inpatient > Summary Operations
12276	NO	N/A	41210#J519	CAT-MUL	111545/40(111585)	-0.0637624	-0.405981	0.242283	0.698399	LOGISTIC-BINARY	Operative procedures - secondary OPCS4: J51.9 Unspecified laparoscopic ultrasound examination of bile duct	100091	Health-related outcomes	2000	Hospital inpatient	2005	Summary Operations	2005	Health-related outcomes > Hospital inpatient > Summary Operations
12277	NO	N/A	22601#34133166	CAT-MUL	23615/31(23646)	0.0670738	-0.294466	0.388567	0.698453	LOGISTIC-BINARY	Job coding: actor, chorister or singer	100089	Online follow-up	123	Work environment	130	Employment history	130	Online follow-up > Work environment > Employment history
12278	NO	N/A	41272#W051	CAT-MUL	111571/14(111585)	0.0988979	-0.448574	0.565892	0.69856	LOGISTIC-BINARY	Operative procedures - OPCS4: W05.1 Articulated prosthetic replacement of bone	100091	Health-related outcomes	2000	Hospital inpatient	2005	Summary Operations	2005	Health-related outcomes > Hospital inpatient > Summary Operations
12279	NO	N/A	41210#H622	CAT-MUL	111575/10(111585)	-0.131912	-0.889906	0.470466	0.69861	LOGISTIC-BINARY	Operative procedures - secondary OPCS4: H62.2 Mobilisation of bowel NEC	100091	Health-related outcomes	2000	Hospital inpatient	2005	Summary Operations	2005	Health-related outcomes > Hospital inpatient > Summary Operations
12280	NO	N/A	41272#J102	CAT-MUL	111567/18(111585)	-0.0957075	-0.627125	0.352414	0.698629	LOGISTIC-BINARY	Operative procedures - OPCS4: J10.2 Percutaneous transluminal embolisation of portal vein	100091	Health-related outcomes	2000	Hospital inpatient	2005	Summary Operations	2005	Health-related outcomes > Hospital inpatient > Summary Operations
12281	NO	N/A	5086	CONTINUOUS	26479	-0.00238415	-0.0144565	0.00968816	0.698693	LINEAR	Cylindrical power (left)	100000	UK Biobank Assessment Centre	100006	Physical measures	100013	Eye measures	100014	UK Biobank Assessment Centre > Physical measures > Eye measures > Autorefraction
12282	NO	N/A	40011#8490	CAT-MUL	111511/74(111585)	0.0439419	-0.187304	0.25887	0.6987	LOGISTIC-BINARY	Histology of cancer tumour: Signet ring cell carcinoma	100091	Health-related outcomes	100092	Cancer register	100092	Cancer register	100092	Health-related outcomes > Cancer register
12283	NO	N/A	41272#S622	CAT-MUL	111511/74(111585)	-0.0461636	-0.289842	0.178998	0.698757	LOGISTIC-BINARY	Operative procedures - OPCS4: S62.2 Liposuction of subcutaneous tissue NEC	100091	Health-related outcomes	2000	Hospital inpatient	2005	Summary Operations	2005	Health-related outcomes > Hospital inpatient > Summary Operations
12284	NO	N/A	41273#891	CAT-MUL	111575/10(111585)	-0.132677	-0.897078	0.473014	0.699014	LOGISTIC-BINARY	Operative procedures - OPCS3: 891 Injection of vein to produce thrombosis	100091	Health-related outcomes	2000	Hospital inpatient	2005	Summary Operations	2005	Health-related outcomes > Hospital inpatient > Summary Operations
12285	NO	N/A	41247#2005	CAT-MUL	111048/537(111585)	-0.0169896	-0.104356	0.0679745	0.699049	LOGISTIC-BINARY	Patient classification on admission (recoded): Day case: In inpatient ward and retained overnight	100091	Health-related outcomes	2000	Hospital inpatient	2001	Summary Administration	2001	Health-related outcomes > Hospital inpatient > Summary Administration
12286	NO	N/A	41200#X333	CAT-MUL	111230/355(111585)	-0.0207487	-0.127896	0.0826343	0.699074	LOGISTIC-BINARY	Operative procedures - main OPCS4: X33.3 Intravenous blood transfusion of platelets	100091	Health-related outcomes	2000	Hospital inpatient	2005	Summary Operations	2005	Health-related outcomes > Hospital inpatient > Summary Operations
12287	NO	N/A	41210#T079	CAT-MUL	111570/15(111585)	0.0950774	-0.429814	0.546382	0.699089	LOGISTIC-BINARY	Operative procedures - secondary OPCS4: T07.9 Unspecified open excision of pleura	100091	Health-related outcomes	2000	Hospital inpatient	2005	Summary Operations	2005	Health-related outcomes > Hospital inpatient > Summary Operations
12288	NO	N/A	40013#1738	CAT-MUL	111574/11(111585)	0.111402	-0.513936	0.635558	0.699228	LOGISTIC-BINARY	Type of cancer: ICD9: 1738 Other malignant neoplasm of skin, other	100091	Health-related outcomes	100092	Cancer register	100092	Cancer register	100092	Health-related outcomes > Cancer register
12289	NO	N/A	41200#Q202	CAT-MUL	111412/173(111585)	0.0293187	-0.123154	0.174646	0.699232	LOGISTIC-BINARY	Operative procedures - main OPCS4: Q20.2 Biopsy of lesion of uterus NEC	100091	Health-related outcomes	2000	Hospital inpatient	2005	Summary Operations	2005	Health-related outcomes > Hospital inpatient > Summary Operations
12290	NO	N/A	41210#Z608	CAT-MUL	111538/47(111585)	0.0548629	-0.237239	0.321662	0.699233	LOGISTIC-BINARY	Operative procedures - secondary OPCS4: Z60.8 Specified muscle NEC	100091	Health-related outcomes	2000	Hospital inpatient	2005	Summary Operations	2005	Health-related outcomes > Hospital inpatient > Summary Operations
12291	NO	N/A	41272#Z608	CAT-MUL	111538/47(111585)	0.0548629	-0.237239	0.321662	0.699233	LOGISTIC-BINARY	Operative procedures - OPCS4: Z60.8 Specified muscle NEC	100091	Health-related outcomes	2000	Hospital inpatient	2005	Summary Operations	2005	Health-related outcomes > Hospital inpatient > Summary Operations
12292	NO	N/A	41229#5F1	CAT-MUL	111568/17(111585)	0.0904435	-0.407211	0.52107	0.699372	LOGISTIC-BINARY	PCT responsible for patient data: PLYMOUTH TEACHING PCT	100091	Health-related outcomes	2000	Hospital inpatient	2001	Summary Administration	2001	Health-related outcomes > Hospital inpatient > Summary Administration
12293	NO	N/A	41272#X932	CAT-MUL	111499/86(111585)	-0.0426141	-0.267551	0.166168	0.699448	LOGISTIC-BINARY	Operative procedures - OPCS4: X93.2 Macular oedema drugs Band 1	100091	Health-related outcomes	2000	Hospital inpatient	2005	Summary Operations	2005	Health-related outcomes > Hospital inpatient > Summary Operations
12294	NO	N/A	27808	CONTINUOUS	15600	0.00309111	-0.0126052	0.0187874	0.699494	LINEAR	Macular thickness at the inner superior subfield (left)	100078	Assessment Centre	100079	Physical measures	100079	Physical measures	100079	Assessment Centre > Physical measures > Eye measures > Retinal optical coherence tomography > Derived OCT measures
12295	NO	N/A	41273#708	CAT-MUL	111534/51(111585)	-0.0560388	-0.355224	0.216166	0.699541	LOGISTIC-BINARY	Operative procedures - OPCS3: 708 Intra-uterine introduction	100091	Health-related outcomes	2000	Hospital inpatient	2005	Summary Operations	2005	Health-related outcomes > Hospital inpatient > Summary Operations
12296	NO	N/A	20003#1140923688	CAT-MUL	111473/92(111565)	0.0395698	-0.168401	0.234352	0.699549	LOGISTIC-BINARY	Treatment/medication code: zoton 15mg capsule	100000	UK Biobank Assessment Centre	100071	Verbal interview	100075	Medications	100075	UK Biobank Assessment Centre > Verbal interview > Medications
12297	NO	N/A	41245#1280	CAT-MUL	77256/34017(111273)	-0.00251613	-0.015306	0.0102522	0.699563	LOGISTIC-BINARY	Main speciality of consultant (recoded): Gastroenterology	100091	Health-related outcomes	2000	Hospital inpatient	2001	Summary Administration	2001	Health-related outcomes > Hospital inpatient > Summary Administration
12298	NO	N/A	20003#1140880462	CAT-MUL	111541/24(111565)	0.0765509	-0.339347	0.444469	0.699604	LOGISTIC-BINARY	Treatment/medication code: metrogel 0.75% gel	100000	UK Biobank Assessment Centre	100071	Verbal interview	100075	Medications	100075	UK Biobank Assessment Centre > Verbal interview > Medications
12299	NO	N/A	41200#L595	CAT-MUL	111557/28(111585)	0.0699859	-0.308524	0.407576	0.699722	LOGISTIC-BINARY	Operative procedures - main OPCS4: L59.5 Bypass of femoral artery by anastomosis of femoral artery to tibial artery using vein graft NEC	100091	Health-related outcomes	2000	Hospital inpatient	2005	Summary Operations	2005	Health-related outcomes > Hospital inpatient > Summary Operations
12300	NO	N/A	41210#U093	CAT-MUL	111475/110(111585)	-0.0376389	-0.235491	0.147766	0.699746	LOGISTIC-BINARY	Operative procedures - secondary OPCS4: U09.3 Magnetic resonance imaging of pelvis	100091	Health-related outcomes	2000	Hospital inpatient	2005	Summary Operations	2005	Health-related outcomes > Hospital inpatient > Summary Operations
12301	NO	N/A	5158	CONTINUOUS	12839	-0.00342282	-0.0208229	0.0139773	0.699809	LINEAR	6mm asymmetry index (right)	100000	UK Biobank Assessment Centre	100006	Physical measures	100013	Eye measures	100014	UK Biobank Assessment Centre > Physical measures > Eye measures > Autorefraction
12302	NO	N/A	41210#Z944	CAT-MUL	111411/174(111585)	-0.0296742	-0.184741	0.117592	0.700065	LOGISTIC-BINARY	Operative procedures - secondary OPCS4: Z94.4 Unilateral operation	100091	Health-related outcomes	2000	Hospital inpatient	2005	Summary Operations	2005	Health-related outcomes > Hospital inpatient > Summary Operations
12303	NO	N/A	41272#Z944	CAT-MUL	111411/174(111585)	-0.0296742	-0.184741	0.117592	0.700065	LOGISTIC-BINARY	Operative procedures - OPCS4: Z94.4 Unilateral operation	100091	Health-related outcomes	2000	Hospital inpatient	2005	Summary Operations	2005	Health-related outcomes > Hospital inpatient > Summary Operations
12304	NO	N/A	20277#3541	CAT-MUL	42077/80(42157)	-0.0442898	-0.279018	0.172815	0.700087	LOGISTIC-BINARY	Job code at visit: Buyers and purchasing officers	100000	UK Biobank Assessment Centre	100071	Verbal interview	100073	Employment	100073	UK Biobank Assessment Centre > Verbal interview > Employment
12305	NO	N/A	41200#T878	CAT-MUL	111469/116(111585)	-0.0364662	-0.228256	0.143489	0.700106	LOGISTIC-BINARY	Operative procedures - main OPCS4: T87.8 Other specified excision or biopsy of lymph node	100091	Health-related outcomes	2000	Hospital inpatient	2005	Summary Operations	2005	Health-related outcomes > Hospital inpatient > Summary Operations
12306	NO	N/A	41200#W611	CAT-MUL	111520/65(111585)	0.0464861	-0.199999	0.274638	0.700183	LOGISTIC-BINARY	Operative procedures - main OPCS4: W61.1 Primary arthrodesis and articular bone graft NEC	100091	Health-related outcomes	2000	Hospital inpatient	2005	Summary Operations	2005	Health-related outcomes > Hospital inpatient > Summary Operations
12307	NO	N/A	41200#M434	CAT-MUL	111339/246(111585)	-0.0249571	-0.154817	0.0994516	0.70019	LOGISTIC-BINARY	Operative procedures - main OPCS4: M43.4 Endoscopic injection of neurolytic substance into nerve of bladder	100091	Health-related outcomes	2000	Hospital inpatient	2005	Summary Operations	2005	Health-related outcomes > Hospital inpatient > Summary Operations
12308	NO	N/A	41272#G651	CAT-MUL	111564/21(111585)	-0.0879369	-0.57526	0.328617	0.700271	LOGISTIC-BINARY	Operative procedures - OPCS4: G65.1 Diagnostic endoscopic examination of jejunum and biopsy of lesion of jejunum	100091	Health-related outcomes	2000	Hospital inpatient	2005	Summary Operations	2005	Health-related outcomes > Hospital inpatient > Summary Operations
12309	NO	N/A	41210#V386	CAT-MUL	111568/17(111585)	-0.0989027	-0.652499	0.366568	0.700371	LOGISTIC-BINARY	Operative procedures - secondary OPCS4: V38.6 Primary transforaminal interbody fusion of joint of lumbar spine	100091	Health-related outcomes	2000	Hospital inpatient	2005	Summary Operations	2005	Health-related outcomes > Hospital inpatient > Summary Operations
12310	NO	N/A	20003#1140860750	CAT-MUL	111469/96(111565)	0.0384421	-0.16413	0.22846	0.700531	LOGISTIC-BINARY	Treatment/medication code: captopril	100000	UK Biobank Assessment Centre	100071	Verbal interview	100075	Medications	100075	UK Biobank Assessment Centre > Verbal interview > Medications
12311	NO	N/A	41210#C753	CAT-MUL	111535/50(111585)	-0.0557907	-0.355257	0.215709	0.700574	LOGISTIC-BINARY	Operative procedures - secondary OPCS4: C75.3 Removal of prosthetic replacement for lens	100091	Health-related outcomes	2000	Hospital inpatient	2005	Summary Operations	2005	Health-related outcomes > Hospital inpatient > Summary Operations
12312	NO	N/A	41229#5C3	CAT-MUL	111374/211(111585)	-0.0269594	-0.167731	0.107392	0.700624	LOGISTIC-BINARY	PCT responsible for patient data: CITY AND HACKNEY TEACHING PCT	100091	Health-related outcomes	2000	Hospital inpatient	2001	Summary Administration	2001	Health-related outcomes > Hospital inpatient > Summary Administration
12313	NO	N/A	41210#W291	CAT-MUL	111546/39(111585)	-0.0640046	-0.410839	0.245889	0.700966	LOGISTIC-BINARY	Operative procedures - secondary OPCS4: W29.1 Application of skeletal traction to bone NEC	100091	Health-related outcomes	2000	Hospital inpatient	2005	Summary Operations	2005	Health-related outcomes > Hospital inpatient > Summary Operations
12314	NO	N/A	41200#C752	CAT-MUL	111516/69(111585)	0.0451468	-0.194787	0.267615	0.701096	LOGISTIC-BINARY	Operative procedures - main OPCS4: C75.2 Revision of prosthetic replacement for lens	100091	Health-related outcomes	2000	Hospital inpatient	2005	Summary Operations	2005	Health-related outcomes > Hospital inpatient > Summary Operations
12315	NO	N/A	26989	CONTINUOUS	7155	0.00473623	-0.0194534	0.0289258	0.701124	LINEAR	Grey-white contrast in unknown (left hemisphere)	100000	UK Biobank Assessment Centre	100003	Imaging	100	Brain MRI	194	UK Biobank Assessment Centre > Imaging > Brain MRI > T1 structural brain MRI > Freesurfer desikan gw
12316	NO	N/A	41200#X905	CAT-MUL	111571/14(111585)	-0.108589	-0.72528	0.399292	0.701147	LOGISTIC-BINARY	Operative procedures - main OPCS4: X90.5 Platelet disorder drugs Band 1	100091	Health-related outcomes	2000	Hospital inpatient	2005	Summary Operations	2005	Health-related outcomes > Hospital inpatient > Summary Operations
12317	NO	N/A	3859-5	CAT-SIN	1609/3911	-999	-999	-999	0.701167	MULTINOMIAL-LOGISTIC	Reason former drinker stopped drinking alcohol	100000	UK Biobank Assessment Centre	100025	Touchscreen	100050	Lifestyle and environment	100051	UK Biobank Assessment Centre > Touchscreen > Lifestyle and environment > Alcohol
12318	NO	N/A	22601#24423108	CAT-MUL	23273/373(23646)	-0.0205543	-0.127459	0.0826494	0.701205	LOGISTIC-BINARY	Job coding: social worker, child care/protection officer, adoption officer, mental health officer, almoner, family case worker	100089	Online follow-up	123	Work environment	130	Employment history	130	Online follow-up > Work environment > Employment history
12319	NO	N/A	22617#2442	CAT-MUL	23273/373(23646)	-0.0205543	-0.127459	0.0826494	0.701205	LOGISTIC-BINARY	Job code - historical: Social workers	100089	Online follow-up	123	Work environment	130	Employment history	130	Online follow-up > Work environment > Employment history
12320	NO	N/A	41272#H582	CAT-MUL	111320/265(111585)	-0.0237968	-0.14799	0.0953429	0.701246	LOGISTIC-BINARY	Operative procedures - OPCS4: H58.2 Drainage of perianal abscess	100091	Health-related outcomes	2000	Hospital inpatient	2005	Summary Operations	2005	Health-related outcomes > Hospital inpatient > Summary Operations
12321	NO	N/A	41210#C863	CAT-MUL	111564/21(111585)	0.0811394	-0.365033	0.471844	0.7013	LOGISTIC-BINARY	Operative procedures - secondary OPCS4: C86.3 Suture of eye NEC	100091	Health-related outcomes	2000	Hospital inpatient	2005	Summary Operations	2005	Health-related outcomes > Hospital inpatient > Summary Operations
12322	NO	N/A	41272#C863	CAT-MUL	111564/21(111585)	0.0811394	-0.365033	0.471844	0.7013	LOGISTIC-BINARY	Operative procedures - OPCS4: C86.3 Suture of eye NEC	100091	Health-related outcomes	2000	Hospital inpatient	2005	Summary Operations	2005	Health-related outcomes > Hospital inpatient > Summary Operations
12323	NO	N/A	20003#1140875452	CAT-MUL	111554/11(111565)	-0.123294	-0.830535	0.451053	0.701347	LOGISTIC-BINARY	Treatment/medication code: methocarbamol	100000	UK Biobank Assessment Centre	100071	Verbal interview	100075	Medications	100075	UK Biobank Assessment Centre > Verbal interview > Medications
12324	NO	N/A	41200#S578	CAT-MUL	111521/64(111585)	0.0467489	-0.202332	0.277122	0.70145	LOGISTIC-BINARY	Operative procedures - main OPCS4: S57.8 Other specified exploration of other skin of other site	100091	Health-related outcomes	2000	Hospital inpatient	2005	Summary Operations	2005	Health-related outcomes > Hospital inpatient > Summary Operations
12325	NO	N/A	25544	CONTINUOUS	6703	0.00490224	-0.0201645	0.029969	0.701454	LINEAR	Weighted-mean MO in tract anterior thalamic radiation (left)	100000	UK Biobank Assessment Centre	100003	Imaging	100	Brain MRI	135	UK Biobank Assessment Centre > Imaging > Brain MRI > Diffusion brain MRI > dMRI weighted means
12326	NO	N/A	41200#G181	CAT-MUL	111551/34(111585)	0.0634815	-0.280243	0.372546	0.701462	LOGISTIC-BINARY	Operative procedures - main OPCS4: G18.1 Endoscopic removal of foreign body from oesophagus using rigid oesophagoscope	100091	Health-related outcomes	2000	Hospital inpatient	2005	Summary Operations	2005	Health-related outcomes > Hospital inpatient > Summary Operations
12327	NO	N/A	41210#Z509	CAT-MUL	111560/25(111585)	-0.0798577	-0.520524	0.302999	0.701629	LOGISTIC-BINARY	Operative procedures - secondary OPCS4: Z50.9 Skin NEC	100091	Health-related outcomes	2000	Hospital inpatient	2005	Summary Operations	2005	Health-related outcomes > Hospital inpatient > Summary Operations
12328	NO	N/A	41272#Z509	CAT-MUL	111560/25(111585)	-0.0798577	-0.520524	0.302999	0.701629	LOGISTIC-BINARY	Operative procedures - OPCS4: Z50.9 Skin NEC	100091	Health-related outcomes	2000	Hospital inpatient	2005	Summary Operations	2005	Health-related outcomes > Hospital inpatient > Summary Operations
12329	NO	N/A	27382	CONTINUOUS	7155	0.00442703	-0.0182239	0.027078	0.701633	LINEAR	Area of S-front-sup (left hemisphere)	100000	UK Biobank Assessment Centre	100003	Imaging	100	Brain MRI	197	UK Biobank Assessment Centre > Imaging > Brain MRI > T1 structural brain MRI > Freesurfer a2009s
12330	NO	N/A	41200#F121	CAT-MUL	111337/248(111585)	0.0240746	-0.101688	0.144854	0.701661	LOGISTIC-BINARY	Operative procedures - main OPCS4: F12.1 Apicectomy of tooth	100091	Health-related outcomes	2000	Hospital inpatient	2005	Summary Operations	2005	Health-related outcomes > Hospital inpatient > Summary Operations
12331	NO	N/A	41251#2001	CAT-MUL	110756/54(110810)	-0.0534429	-0.340583	0.208339	0.701701	LOGISTIC-BINARY	Sources of admission to hospital (recoded): Temporary place of residence: Holiday accomodation	100091	Health-related outcomes	2000	Hospital inpatient	2001	Summary Administration	2001	Health-related outcomes > Hospital inpatient > Summary Administration
12332	NO	N/A	25200	CONTINUOUS	6703	-0.00489756	-0.0299715	0.0201764	0.701808	LINEAR	Mean L1 in middle cerebellar peduncle on FA skeleton	100000	UK Biobank Assessment Centre	100003	Imaging	100	Brain MRI	134	UK Biobank Assessment Centre > Imaging > Brain MRI > Diffusion brain MRI > dMRI skeleton
12333	NO	N/A	41272#H443	CAT-MUL	111522/63(111585)	0.0472785	-0.20498	0.280564	0.701827	LOGISTIC-BINARY	Operative procedures - OPCS4: H44.3 Manual evacuation of impacted faeces from rectum	100091	Health-related outcomes	2000	Hospital inpatient	2005	Summary Operations	2005	Health-related outcomes > Hospital inpatient > Summary Operations
12334	NO	N/A	41272#T621	CAT-MUL	111545/40(111585)	-0.0627722	-0.403521	0.242422	0.701849	LOGISTIC-BINARY	Operative procedures - OPCS4: T62.1 Total excision of bursa	100091	Health-related outcomes	2000	Hospital inpatient	2005	Summary Operations	2005	Health-related outcomes > Hospital inpatient > Summary Operations
12335	NO	N/A	20003#1140910548	CAT-MUL	111539/26(111565)	0.0725574	-0.323934	0.424701	0.701948	LOGISTIC-BINARY	Treatment/medication code: iron sulphate	100000	UK Biobank Assessment Centre	100071	Verbal interview	100075	Medications	100075	UK Biobank Assessment Centre > Verbal interview > Medications
12336	NO	N/A	41272#H114	CAT-MUL	111533/52(111585)	-0.054415	-0.347702	0.212042	0.702076	LOGISTIC-BINARY	Operative procedures - OPCS4: H11.4 Colectomy and ileostomy NEC	100091	Health-related outcomes	2000	Hospital inpatient	2005	Summary Operations	2005	Health-related outcomes > Hospital inpatient > Summary Operations
12337	NO	N/A	41210#L711	CAT-MUL	111553/32(111585)	-0.069918	-0.453147	0.26804	0.702156	LOGISTIC-BINARY	Operative procedures - secondary OPCS4: L71.1 Percutaneous transluminal angioplasty of artery	100091	Health-related outcomes	2000	Hospital inpatient	2005	Summary Operations	2005	Health-related outcomes > Hospital inpatient > Summary Operations
12338	NO	N/A	40006#C719	CAT-MUL	111527/58(111585)	0.0489936	-0.213384	0.290678	0.702257	LOGISTIC-BINARY	Type of cancer: ICD10: C71.9 Brain, unspecified	100091	Health-related outcomes	100092	Cancer register	100092	Cancer register	100092	Health-related outcomes > Cancer register
12339	NO	N/A	20003#1140928878	CAT-MUL	111542/23(111565)	0.0773733	-0.347707	0.452251	0.702274	LOGISTIC-BINARY	Treatment/medication code: zumenon 1mg tablet	100000	UK Biobank Assessment Centre	100071	Verbal interview	100075	Medications	100075	UK Biobank Assessment Centre > Verbal interview > Medications
12340	NO	N/A	41200#P233	CAT-MUL	110704/881(111585)	-0.0131303	-0.0812484	0.0535203	0.702459	LOGISTIC-BINARY	Operative procedures - main OPCS4: P23.3 Posterior colporrhaphy NEC	100091	Health-related outcomes	2000	Hospital inpatient	2005	Summary Operations	2005	Health-related outcomes > Hospital inpatient > Summary Operations
12341	NO	N/A	41272#W243	CAT-MUL	111402/183(111585)	-0.0287957	-0.18044	0.115508	0.702594	LOGISTIC-BINARY	Operative procedures - OPCS4: W24.3 Closed reduction of fracture of long bone and flexible internal fixation HFQ	100091	Health-related outcomes	2000	Hospital inpatient	2005	Summary Operations	2005	Health-related outcomes > Hospital inpatient > Summary Operations
12342	NO	N/A	2946	INTEGER	3350	-0.00628437	-0.0385541	0.0259854	0.702611	LINEAR	Father's age	100000	UK Biobank Assessment Centre	100025	Touchscreen	100034	Family history	100034	UK Biobank Assessment Centre > Touchscreen > Family history
12343	NO	N/A	41210#C522	CAT-MUL	111567/18(111585)	-0.0949381	-0.629154	0.356488	0.702735	LOGISTIC-BINARY	Operative procedures - secondary OPCS4: C52.2 Deep sclerectomy without spacer	100091	Health-related outcomes	2000	Hospital inpatient	2005	Summary Operations	2005	Health-related outcomes > Hospital inpatient > Summary Operations
12344	NO	N/A	20004#1361	CAT-MUL	109996/1569(111565)	0.00978145	-0.0408746	0.0596528	0.702857	LOGISTIC-BINARY	Operation code: vaginal prolapse/colposuspension	100000	UK Biobank Assessment Centre	100071	Verbal interview	100076	Operations	100076	UK Biobank Assessment Centre > Verbal interview > Operations
12345	NO	N/A	20277#1122	CAT-MUL	41876/281(42157)	0.0226649	-0.0961638	0.137036	0.703014	LOGISTIC-BINARY	Job code at visit: Managers in construction	100000	UK Biobank Assessment Centre	100071	Verbal interview	100073	Employment	100073	UK Biobank Assessment Centre > Verbal interview > Employment
12346	NO	N/A	41210#Z399	CAT-MUL	111502/83(111585)	-0.0425837	-0.270434	0.168613	0.703112	LOGISTIC-BINARY	Operative procedures - secondary OPCS4: Z39.9 Vein NEC	100091	Health-related outcomes	2000	Hospital inpatient	2005	Summary Operations	2005	Health-related outcomes > Hospital inpatient > Summary Operations
12347	NO	N/A	41272#Z399	CAT-MUL	111502/83(111585)	-0.0425837	-0.270434	0.168613	0.703112	LOGISTIC-BINARY	Operative procedures - OPCS4: Z39.9 Vein NEC	100091	Health-related outcomes	2000	Hospital inpatient	2005	Summary Operations	2005	Health-related outcomes > Hospital inpatient > Summary Operations
12348	NO	N/A	23344	CONTINUOUS	7480	-0.00355891	-0.021866	0.0147481	0.703154	LINEAR	Femur wards BMC (bone mineral content) (right)	100000	Assessment Centre	100003	Imaging	103	DXA assessment	125	Assessment Centre > Imaging > DXA assessment > Bone size, mineral and density by DXA
12349	NO	N/A	4728	CAT-SIN	29746/10292(40038)	-0.00438867	-0.0270058	0.0181453	0.703181	LOGISTIC-BINARY	Leg pain on walking	100000	UK Biobank Assessment Centre	100025	Touchscreen	100036	Health and medical history	100038	UK Biobank Assessment Centre > Touchscreen > Health and medical history > Claudication and peripheral artery disease
12350	NO	N/A	27641	CONTINUOUS	7155	-0.00470158	-0.0289101	0.0195069	0.703428	LINEAR	Mean thickness of G-Ins-lg+S-cent-ins (right hemisphere)	100000	UK Biobank Assessment Centre	100003	Imaging	100	Brain MRI	197	UK Biobank Assessment Centre > Imaging > Brain MRI > T1 structural brain MRI > Freesurfer a2009s
12351	NO	N/A	41200#H243	CAT-MUL	111562/23(111585)	-0.0827078	-0.544107	0.314959	0.70348	LOGISTIC-BINARY	Operative procedures - main OPCS4: H24.3 Endoscopic insertion of tubal prosthesis into lower bowel using fibreoptic sigmoidoscope	100091	Health-related outcomes	2000	Hospital inpatient	2005	Summary Operations	2005	Health-related outcomes > Hospital inpatient > Summary Operations
12352	NO	N/A	5699-95	CAT-SIN	4107/5121	-999	-999	-999	0.703554	MULTINOMIAL-LOGISTIC	FI10 : arithmetic sequence recognition	100000	UK Biobank Assessment Centre	100026	Cognitive function	100027	Fluid intelligence / reasoning	100027	UK Biobank Assessment Centre > Cognitive function > Fluid intelligence / reasoning
12353	NO	N/A	40006#D037	CAT-MUL	111490/95(111585)	0.0384847	-0.166608	0.230794	0.703666	LOGISTIC-BINARY	Type of cancer: ICD10: D03.7 Melanoma in situ of lower limb, including hip	100091	Health-related outcomes	100092	Cancer register	100092	Cancer register	100092	Health-related outcomes > Cancer register
12354	NO	N/A	41200#G191	CAT-MUL	111560/25(111585)	-0.0790497	-0.518476	0.302719	0.703703	LOGISTIC-BINARY	Operative procedures - main OPCS4: G19.1 Diagnostic endoscopic examination of oesophagus and biopsy of lesion of oesophagus using rigid oesophagoscope	100091	Health-related outcomes	2000	Hospital inpatient	2005	Summary Operations	2005	Health-related outcomes > Hospital inpatient > Summary Operations
12355	NO	N/A	132442	DATE	111503/82(111585)	-0.0430502	-0.273805	0.170987	0.703715	LOGISTIC-BINARY	Date Q05 first reported (spina bifida)	2417	Health-related outcomes		First occurrences		First occurrences	2417	Health-related outcomes > First occurrences > Congenital disruptions and chromosomal abnormalities
12356	NO	N/A	20277#1222	CAT-MUL	42144/13(42157)	0.10084	-0.469928	0.584932	0.703768	LOGISTIC-BINARY	Job code at visit: Conference and exhibition managers	100000	UK Biobank Assessment Centre	100071	Verbal interview	100073	Employment	100073	UK Biobank Assessment Centre > Verbal interview > Employment
12357	NO	N/A	41272#C132	CAT-MUL	111024/561(111585)	-0.0162273	-0.10108	0.0662758	0.70378	LOGISTIC-BINARY	Operative procedures - OPCS4: C13.2 Blepharoplasty of upper eyelid	100091	Health-related outcomes	2000	Hospital inpatient	2005	Summary Operations	2005	Health-related outcomes > Hospital inpatient > Summary Operations
12358	NO	N/A	41210#U254	CAT-MUL	111575/10(111585)	-0.129707	-0.891746	0.471638	0.703829	LOGISTIC-BINARY	Operative procedures - secondary OPCS4: U25.4 Urea helicobacter pylori breath test NEC	100091	Health-related outcomes	2000	Hospital inpatient	2005	Summary Operations	2005	Health-related outcomes > Hospital inpatient > Summary Operations
12359	NO	N/A	26920	CONTINUOUS	7155	0.00463609	-0.0193035	0.0285757	0.704234	LINEAR	Volume of frontalpole (right hemisphere)	100000	UK Biobank Assessment Centre	100003	Imaging	100	Brain MRI	192	UK Biobank Assessment Centre > Imaging > Brain MRI > T1 structural brain MRI > Freesurfer desikan white
12360	NO	N/A	41210#Z716	CAT-MUL	111415/170(111585)	0.0288304	-0.123922	0.174308	0.704407	LOGISTIC-BINARY	Operative procedures - secondary OPCS4: Z71.6 Lower end of ulna NEC	100091	Health-related outcomes	2000	Hospital inpatient	2005	Summary Operations	2005	Health-related outcomes > Hospital inpatient > Summary Operations
12361	NO	N/A	41272#Z716	CAT-MUL	111415/170(111585)	0.0288304	-0.123922	0.174308	0.704407	LOGISTIC-BINARY	Operative procedures - OPCS4: Z71.6 Lower end of ulna NEC	100091	Health-related outcomes	2000	Hospital inpatient	2005	Summary Operations	2005	Health-related outcomes > Hospital inpatient > Summary Operations
12362	NO	N/A	41272#L711	CAT-MUL	111530/55(111585)	-0.0524785	-0.337466	0.206736	0.70441	LOGISTIC-BINARY	Operative procedures - OPCS4: L71.1 Percutaneous transluminal angioplasty of artery	100091	Health-related outcomes	2000	Hospital inpatient	2005	Summary Operations	2005	Health-related outcomes > Hospital inpatient > Summary Operations
12363	NO	N/A	22601#24513424	CAT-MUL	23571/75(23646)	-0.045577	-0.291504	0.180772	0.704458	LOGISTIC-BINARY	Job coding: librarian, assistant librarian	100089	Online follow-up	123	Work environment	130	Employment history	130	Online follow-up > Work environment > Employment history
12364	NO	N/A	20003#1141180392	CAT-MUL	111479/86(111565)	-0.041918	-0.266971	0.167295	0.704511	LOGISTIC-BINARY	Treatment/medication code: cefalexin	100000	UK Biobank Assessment Centre	100071	Verbal interview	100075	Medications	100075	UK Biobank Assessment Centre > Verbal interview > Medications
12365	NO	N/A	41200#C186	CAT-MUL	111347/238(111585)	-0.0249862	-0.157073	0.101462	0.704564	LOGISTIC-BINARY	Operative procedures - main OPCS4: C18.6 Correction of ptosis of eyelid using aponeurosis technique	100091	Health-related outcomes	2000	Hospital inpatient	2005	Summary Operations	2005	Health-related outcomes > Hospital inpatient > Summary Operations
12366	NO	N/A	41200#L473	CAT-MUL	111553/32(111585)	0.0646214	-0.289785	0.382471	0.704609	LOGISTIC-BINARY	Operative procedures - main OPCS4: L47.3 Arteriography of visceral branch of abdominal aorta NEC	100091	Health-related outcomes	2000	Hospital inpatient	2005	Summary Operations	2005	Health-related outcomes > Hospital inpatient > Summary Operations
12367	NO	N/A	26560	CONTINUOUS	7155	-0.00430705	-0.0265774	0.0179633	0.704611	LINEAR	Volume of Putamen (left hemisphere)	100000	UK Biobank Assessment Centre	100003	Imaging	100	Brain MRI	190	UK Biobank Assessment Centre > Imaging > Brain MRI > T1 structural brain MRI > Freesurfer ASEG
12368	NO	N/A	20277#4136	CAT-MUL	42071/86(42157)	0.0402538	-0.175367	0.241905	0.704677	LOGISTIC-BINARY	Job code at visit: Database assistants/clerks	100000	UK Biobank Assessment Centre	100071	Verbal interview	100073	Employment	100073	UK Biobank Assessment Centre > Verbal interview > Employment
12369	NO	N/A	41200#M659	CAT-MUL	111552/33(111585)	-0.0681905	-0.445463	0.264165	0.704695	LOGISTIC-BINARY	Operative procedures - main OPCS4: M65.9 Unspecified endoscopic resection of outlet of male bladder	100091	Health-related outcomes	2000	Hospital inpatient	2005	Summary Operations	2005	Health-related outcomes > Hospital inpatient > Summary Operations
12370	NO	N/A	41272#X671	CAT-MUL	111379/206(111585)	-0.0268186	-0.168975	0.108725	0.704729	LOGISTIC-BINARY	Operative procedures - OPCS4: X67.1 Preparation for intensity modulated radiation therapy	100091	Health-related outcomes	2000	Hospital inpatient	2005	Summary Operations	2005	Health-related outcomes > Hospital inpatient > Summary Operations
12371	NO	N/A	41210#T313	CAT-MUL	111553/32(111585)	-0.0698617	-0.456021	0.271231	0.704754	LOGISTIC-BINARY	Operative procedures - secondary OPCS4: T31.3 Excision of lesion of anterior abdominal wall NEC	100091	Health-related outcomes	2000	Hospital inpatient	2005	Summary Operations	2005	Health-related outcomes > Hospital inpatient > Summary Operations
12372	NO	N/A	20277#1224	CAT-MUL	42085/72(42157)	0.0436442	-0.191184	0.261675	0.704837	LOGISTIC-BINARY	Job code at visit: Publicans and managers of licensed premises	100000	UK Biobank Assessment Centre	100071	Verbal interview	100073	Employment	100073	UK Biobank Assessment Centre > Verbal interview > Employment
12373	NO	N/A	41256#810	CAT-MUL	111575/10(111585)	-0.136808	-0.950545	0.494158	0.704864	LOGISTIC-BINARY	Operative procedures - main OPCS3: 810 Total hip replacement	100091	Health-related outcomes	2000	Hospital inpatient	2005	Summary Operations	2005	Health-related outcomes > Hospital inpatient > Summary Operations
12374	NO	N/A	41273#810	CAT-MUL	111575/10(111585)	-0.136808	-0.950545	0.494158	0.704864	LOGISTIC-BINARY	Operative procedures - OPCS3: 810 Total hip replacement	100091	Health-related outcomes	2000	Hospital inpatient	2005	Summary Operations	2005	Health-related outcomes > Hospital inpatient > Summary Operations
12375	NO	N/A	41210#T331	CAT-MUL	111525/60(111585)	0.0481706	-0.211879	0.28826	0.704869	LOGISTIC-BINARY	Operative procedures - secondary OPCS4: T33.1 Open excision of lesion of peritoneum	100091	Health-related outcomes	2000	Hospital inpatient	2005	Summary Operations	2005	Health-related outcomes > Hospital inpatient > Summary Operations
12376	NO	N/A	41200#H331	CAT-MUL	111406/179(111585)	0.0279234	-0.120229	0.169133	0.704912	LOGISTIC-BINARY	Operative procedures - main OPCS4: H33.1 Abdominoperineal excision of rectum and end colostomy	100091	Health-related outcomes	2000	Hospital inpatient	2005	Summary Operations	2005	Health-related outcomes > Hospital inpatient > Summary Operations
12377	NO	N/A	40011#8010	CAT-MUL	110385/1200(111585)	0.0109757	-0.0463653	0.06727	0.704915	LOGISTIC-BINARY	Histology of cancer tumour: Carcinoma, NOS	100091	Health-related outcomes	100092	Cancer register	100092	Cancer register	100092	Health-related outcomes > Cancer register
12378	NO	N/A	41272#U081	CAT-MUL	110468/1117(111585)	-0.0114451	-0.0712785	0.0472193	0.704927	LOGISTIC-BINARY	Operative procedures - OPCS4: U08.1 Computed tomography of abdomen NEC	100091	Health-related outcomes	2000	Hospital inpatient	2005	Summary Operations	2005	Health-related outcomes > Hospital inpatient > Summary Operations
12379	NO	N/A	20003#1140860834	CAT-MUL	110936/629(111565)	0.0149939	-0.0636366	0.0916291	0.704933	LOGISTIC-BINARY	Treatment/medication code: glyceryl trinitrate	100000	UK Biobank Assessment Centre	100071	Verbal interview	100075	Medications	100075	UK Biobank Assessment Centre > Verbal interview > Medications
12380	NO	N/A	22601#32143084	CAT-MUL	23612/34(23646)	0.063573	-0.285588	0.376287	0.704937	LOGISTIC-BINARY	Job coding: medical radiographer, x-ray operator, sonographer	100089	Online follow-up	123	Work environment	130	Employment history	130	Online follow-up > Work environment > Employment history
12381	NO	N/A	22617#3214	CAT-MUL	23612/34(23646)	0.063573	-0.285588	0.376287	0.704937	LOGISTIC-BINARY	Job code - historical: Medical radiographers	100089	Online follow-up	123	Work environment	130	Employment history	130	Online follow-up > Work environment > Employment history
12382	NO	N/A	41200#V253	CAT-MUL	111465/120(111585)	0.0341165	-0.147921	0.205883	0.704984	LOGISTIC-BINARY	Operative procedures - main OPCS4: V25.3 Primary posterior decompression of lumbar spine and intertransverse fusion of joint of lumbar spine	100091	Health-related outcomes	2000	Hospital inpatient	2005	Summary Operations	2005	Health-related outcomes > Hospital inpatient > Summary Operations
12383	NO	N/A	41210#Z285	CAT-MUL	105029/6556(111585)	-0.00482863	-0.0299376	0.0200933	0.705176	LOGISTIC-BINARY	Operative procedures - secondary OPCS4: Z28.5 Descending colon	100091	Health-related outcomes	2000	Hospital inpatient	2005	Summary Operations	2005	Health-related outcomes > Hospital inpatient > Summary Operations
12384	NO	N/A	41272#Z285	CAT-MUL	105029/6556(111585)	-0.00482863	-0.0299376	0.0200933	0.705176	LOGISTIC-BINARY	Operative procedures - OPCS4: Z28.5 Descending colon	100091	Health-related outcomes	2000	Hospital inpatient	2005	Summary Operations	2005	Health-related outcomes > Hospital inpatient > Summary Operations
12385	NO	N/A	41272#J432	CAT-MUL	111543/42(111585)	-0.0603345	-0.391255	0.236861	0.705207	LOGISTIC-BINARY	Operative procedures - OPCS4: J43.2 Endoscopic retrograde cholangiopancreatography and biopsy of lesion of biliary or pancreatic system NEC	100091	Health-related outcomes	2000	Hospital inpatient	2005	Summary Operations	2005	Health-related outcomes > Hospital inpatient > Summary Operations
12386	NO	N/A	20277#6122	CAT-MUL	42070/87(42157)	0.0397344	-0.173595	0.239303	0.705369	LOGISTIC-BINARY	Job code at visit: Childminders and related occupations	100000	UK Biobank Assessment Centre	100071	Verbal interview	100073	Employment	100073	UK Biobank Assessment Centre > Verbal interview > Employment
12387	NO	N/A	41245#1710	CAT-MUL	110338/667(111005)	0.0145627	-0.0618977	0.0891408	0.705384	LOGISTIC-BINARY	Main speciality of consultant (recoded): Palliative medicine	100091	Health-related outcomes	2000	Hospital inpatient	2001	Summary Administration	2001	Health-related outcomes > Hospital inpatient > Summary Administration
12388	NO	N/A	41200#H152	CAT-MUL	111545/40(111585)	-0.0617561	-0.401259	0.242274	0.705412	LOGISTIC-BINARY	Operative procedures - main OPCS4: H15.2 End colostomy	100091	Health-related outcomes	2000	Hospital inpatient	2005	Summary Operations	2005	Health-related outcomes > Hospital inpatient > Summary Operations
12389	NO	N/A	41210#X867	CAT-MUL	111572/13(111585)	-0.112154	-0.762681	0.417755	0.705447	LOGISTIC-BINARY	Operative procedures - secondary OPCS4: X86.7 Cytomegalovirus drugs Band 1	100091	Health-related outcomes	2000	Hospital inpatient	2005	Summary Operations	2005	Health-related outcomes > Hospital inpatient > Summary Operations
12390	NO	N/A	22601#61223417	CAT-MUL	23603/43(23646)	0.0569649	-0.254241	0.339265	0.70548	LOGISTIC-BINARY	Job coding: childminder, au pair, children's nanny	100089	Online follow-up	123	Work environment	130	Employment history	130	Online follow-up > Work environment > Employment history
12391	NO	N/A	41272#G074	CAT-MUL	111575/10(111585)	-0.127814	-0.881479	0.469712	0.705515	LOGISTIC-BINARY	Operative procedures - OPCS4: G07.4 Repair of rupture of oesophagus	100091	Health-related outcomes	2000	Hospital inpatient	2005	Summary Operations	2005	Health-related outcomes > Hospital inpatient > Summary Operations
12392	NO	N/A	20003#1140881890	CAT-MUL	111541/24(111565)	-0.0803958	-0.531723	0.309404	0.705557	LOGISTIC-BINARY	Treatment/medication code: betoptic 0.5% eye drops	100000	UK Biobank Assessment Centre	100071	Verbal interview	100075	Medications	100075	UK Biobank Assessment Centre > Verbal interview > Medications
12393	NO	N/A	20003#1140874190	CAT-MUL	111555/10(111565)	-0.127538	-0.879001	0.470053	0.705675	LOGISTIC-BINARY	Treatment/medication code: macrodantin 50mg capsule	100000	UK Biobank Assessment Centre	100071	Verbal interview	100075	Medications	100075	UK Biobank Assessment Centre > Verbal interview > Medications
12394	NO	N/A	41210#Y171	CAT-MUL	111247/338(111585)	-0.0207934	-0.130769	0.085213	0.705718	LOGISTIC-BINARY	Operative procedures - secondary OPCS4: Y17.1 Electrocauterisation of lesion of organ NOC	100091	Health-related outcomes	2000	Hospital inpatient	2005	Summary Operations	2005	Health-related outcomes > Hospital inpatient > Summary Operations
12395	NO	N/A	41272#Y171	CAT-MUL	111247/338(111585)	-0.0207934	-0.130769	0.085213	0.705718	LOGISTIC-BINARY	Operative procedures - OPCS4: Y17.1 Electrocauterisation of lesion of organ NOC	100091	Health-related outcomes	2000	Hospital inpatient	2005	Summary Operations	2005	Health-related outcomes > Hospital inpatient > Summary Operations
12396	NO	N/A	41200#A529	CAT-MUL	111544/41(111585)	0.0574409	-0.256484	0.342684	0.705778	LOGISTIC-BINARY	Operative procedures - main OPCS4: A52.9 Unspecified therapeutic epidural injection	100091	Health-related outcomes	2000	Hospital inpatient	2005	Summary Operations	2005	Health-related outcomes > Hospital inpatient > Summary Operations
12397	NO	N/A	27856	CONTINUOUS	1676	-0.00942205	-0.0583811	0.039537	0.705876	LINEAR	Vertical cup to disc ratio (VCDR) regressed and transformed (right)	100078	Assessment Centre	100079	Physical measures	100079	Physical measures	100079	Assessment Centre > Physical measures > Eye measures > Retinal optical coherence tomography > Derived OCT measures
12398	NO	N/A	41210#Z698	CAT-MUL	111476/109(111585)	0.0356766	-0.155538	0.215686	0.705884	LOGISTIC-BINARY	Operative procedures - secondary OPCS4: Z69.8 Specified humerus NEC	100091	Health-related outcomes	2000	Hospital inpatient	2005	Summary Operations	2005	Health-related outcomes > Hospital inpatient > Summary Operations
12399	NO	N/A	41272#Z698	CAT-MUL	111476/109(111585)	0.0356766	-0.155538	0.215686	0.705884	LOGISTIC-BINARY	Operative procedures - OPCS4: Z69.8 Specified humerus NEC	100091	Health-related outcomes	2000	Hospital inpatient	2005	Summary Operations	2005	Health-related outcomes > Hospital inpatient > Summary Operations
12400	NO	N/A	41272#P233	CAT-MUL	110568/1017(111585)	-0.0120806	-0.0754902	0.0500621	0.705986	LOGISTIC-BINARY	Operative procedures - OPCS4: P23.3 Posterior colporrhaphy NEC	100091	Health-related outcomes	2000	Hospital inpatient	2005	Summary Operations	2005	Health-related outcomes > Hospital inpatient > Summary Operations
12401	NO	N/A	41210#C691	CAT-MUL	111572/13(111585)	0.0991263	-0.465785	0.580163	0.706297	LOGISTIC-BINARY	Operative procedures - secondary OPCS4: C69.1 Reformation of anterior chamber of eye	100091	Health-related outcomes	2000	Hospital inpatient	2005	Summary Operations	2005	Health-related outcomes > Hospital inpatient > Summary Operations
12402	NO	N/A	22617#3119	CAT-MUL	22995/651(23646)	-0.0150414	-0.0943563	0.0621861	0.706321	LOGISTIC-BINARY	Job code - historical: Science and engineering technicians n.e.c.	100089	Online follow-up	123	Work environment	130	Employment history	130	Online follow-up > Work environment > Employment history
12403	NO	N/A	41200#H209	CAT-MUL	111289/296(111585)	-0.022136	-0.13964	0.0908301	0.706359	LOGISTIC-BINARY	Operative procedures - main OPCS4: H20.9 Unspecified endoscopic extirpation of lesion of colon	100091	Health-related outcomes	2000	Hospital inpatient	2005	Summary Operations	2005	Health-related outcomes > Hospital inpatient > Summary Operations
12404	NO	N/A	40006#C050	CAT-MUL	111575/10(111585)	0.112851	-0.538581	0.65775	0.706525	LOGISTIC-BINARY	Type of cancer: ICD10: C05.0 Hard palate	100091	Health-related outcomes	100092	Cancer register	100092	Cancer register	100092	Health-related outcomes > Cancer register
12405	NO	N/A	41210#L883	CAT-MUL	111570/15(111585)	-0.10292	-0.69739	0.388814	0.706634	LOGISTIC-BINARY	Operative procedures - secondary OPCS4: L88.3 Percutaneous transluminal laser ablation of varicose vein of leg NEC	100091	Health-related outcomes	2000	Hospital inpatient	2005	Summary Operations	2005	Health-related outcomes > Hospital inpatient > Summary Operations
12406	NO	N/A	41272#H061	CAT-MUL	111544/41(111585)	-0.060713	-0.396	0.239714	0.706788	LOGISTIC-BINARY	Operative procedures - OPCS4: H06.1 Extended right hemicolectomy and end to end anastomosis	100091	Health-related outcomes	2000	Hospital inpatient	2005	Summary Operations	2005	Health-related outcomes > Hospital inpatient > Summary Operations
12407	NO	N/A	41210#W822	CAT-MUL	111377/208(111585)	0.0257676	-0.111674	0.157231	0.706918	LOGISTIC-BINARY	Operative procedures - secondary OPCS4: W82.2 Endoscopic resection of semilunar cartilage NEC	100091	Health-related outcomes	2000	Hospital inpatient	2005	Summary Operations	2005	Health-related outcomes > Hospital inpatient > Summary Operations
12408	NO	N/A	22601#24523188	CAT-MUL	23619/27(23646)	0.0706461	-0.322924	0.418978	0.706971	LOGISTIC-BINARY	Job coding: archivist, curator, conservator, inspector of ancient monuments, museum officer	100089	Online follow-up	123	Work environment	130	Employment history	130	Online follow-up > Work environment > Employment history
12409	NO	N/A	41200#T071	CAT-MUL	111547/38(111585)	0.0593637	-0.267524	0.354862	0.707079	LOGISTIC-BINARY	Operative procedures - main OPCS4: T07.1 Decortication of pleura	100091	Health-related outcomes	2000	Hospital inpatient	2005	Summary Operations	2005	Health-related outcomes > Hospital inpatient > Summary Operations
12410	NO	N/A	41200#E027	CAT-MUL	111574/11(111585)	-0.120307	-0.828522	0.448522	0.707082	LOGISTIC-BINARY	Operative procedures - main OPCS4: E02.7 Alar reconstruction with cartilage graft	100091	Health-related outcomes	2000	Hospital inpatient	2005	Summary Operations	2005	Health-related outcomes > Hospital inpatient > Summary Operations
12411	NO	N/A	24508	CONTINUOUS	110942	-0.00107246	-0.00666721	0.00452229	0.707133	LINEAR	Distance (Euclidean) to coast	100088	Additional exposures	113	Local environment	151	Greenspace and coastal proximity	151	Additional exposures > Local environment > Greenspace and coastal proximity
12412	NO	N/A	41200#Q552	CAT-MUL	111491/94(111585)	-0.0396604	-0.254439	0.160609	0.707395	LOGISTIC-BINARY	Operative procedures - main OPCS4: Q55.2 Examination of female genital tract under anaesthetic NEC	100091	Health-related outcomes	2000	Hospital inpatient	2005	Summary Operations	2005	Health-related outcomes > Hospital inpatient > Summary Operations
12413	NO	N/A	41272#C353	CAT-MUL	111514/71(111585)	-0.0457116	-0.294852	0.183948	0.707419	LOGISTIC-BINARY	Operative procedures - OPCS4: C35.3 Insertion of adjustable suture into muscle of eye	100091	Health-related outcomes	2000	Hospital inpatient	2005	Summary Operations	2005	Health-related outcomes > Hospital inpatient > Summary Operations
12414	NO	N/A	22601#52452948	CAT-MUL	23617/29(23646)	0.0663066	-0.303671	0.393835	0.707496	LOGISTIC-BINARY	Job coding: computer engineer, computer service or maintenance technician	100089	Online follow-up	123	Work environment	130	Employment history	130	Online follow-up > Work environment > Employment history
12415	NO	N/A	41272#W799	CAT-MUL	111565/20(111585)	0.0810548	-0.374644	0.480304	0.707569	LOGISTIC-BINARY	Operative procedures - OPCS4: W79.9 Unspecified soft tissue operations on joint of toe	100091	Health-related outcomes	2000	Hospital inpatient	2005	Summary Operations	2005	Health-related outcomes > Hospital inpatient > Summary Operations
12416	NO	N/A	41200#E172	CAT-MUL	111543/42(111585)	-0.0593999	-0.38813	0.235582	0.707594	LOGISTIC-BINARY	Operative procedures - main OPCS4: E17.2 Excision of lesion of nasal sinus NEC	100091	Health-related outcomes	2000	Hospital inpatient	2005	Summary Operations	2005	Health-related outcomes > Hospital inpatient > Summary Operations
12417	NO	N/A	41200#X671	CAT-MUL	111391/194(111585)	-0.0273413	-0.173896	0.112193	0.70763	LOGISTIC-BINARY	Operative procedures - main OPCS4: X67.1 Preparation for intensity modulated radiation therapy	100091	Health-related outcomes	2000	Hospital inpatient	2005	Summary Operations	2005	Health-related outcomes > Hospital inpatient > Summary Operations
12418	NO	N/A	41200#M014	CAT-MUL	111574/11(111585)	0.10718	-0.511089	0.628084	0.707682	LOGISTIC-BINARY	Operative procedures - main OPCS4: M01.4 Allotransplantation of kidney from cadaver heart beating	100091	Health-related outcomes	2000	Hospital inpatient	2005	Summary Operations	2005	Health-related outcomes > Hospital inpatient > Summary Operations
12419	NO	N/A	41272#M014	CAT-MUL	111574/11(111585)	0.10718	-0.511089	0.628084	0.707682	LOGISTIC-BINARY	Operative procedures - OPCS4: M01.4 Allotransplantation of kidney from cadaver heart beating	100091	Health-related outcomes	2000	Hospital inpatient	2005	Summary Operations	2005	Health-related outcomes > Hospital inpatient > Summary Operations
12420	NO	N/A	41200#T433	CAT-MUL	111574/11(111585)	0.106877	-0.510911	0.625405	0.707741	LOGISTIC-BINARY	Operative procedures - main OPCS4: T43.3 Diagnostic endoscopic ultrasound examination of peritoneum	100091	Health-related outcomes	2000	Hospital inpatient	2005	Summary Operations	2005	Health-related outcomes > Hospital inpatient > Summary Operations
12421	NO	N/A	41200#S576	CAT-MUL	111572/13(111585)	0.0983805	-0.466632	0.578374	0.708119	LOGISTIC-BINARY	Operative procedures - main OPCS4: S57.6 Cleansing and sterilisation of skin NEC	100091	Health-related outcomes	2000	Hospital inpatient	2005	Summary Operations	2005	Health-related outcomes > Hospital inpatient > Summary Operations
12422	NO	N/A	25641	CONTINUOUS	6703	0.0047182	-0.0199999	0.0294363	0.708278	LINEAR	Weighted-mean L3 in tract medial lemniscus (right)	100000	UK Biobank Assessment Centre	100003	Imaging	100	Brain MRI	135	UK Biobank Assessment Centre > Imaging > Brain MRI > Diffusion brain MRI > dMRI weighted means
12423	NO	N/A	22601#52232941	CAT-MUL	23593/53(23646)	-0.0525788	-0.3433	0.209907	0.708384	LOGISTIC-BINARY	Job coding: motor vehicle/industrial machinery fitter	100089	Online follow-up	123	Work environment	130	Employment history	130	Online follow-up > Work environment > Employment history
12424	NO	N/A	20004#1578	CAT-MUL	111554/11(111565)	0.107911	-0.518156	0.633054	0.708582	LOGISTIC-BINARY	Operation code: abdomino-perineal resection / ap resection	100000	UK Biobank Assessment Centre	100071	Verbal interview	100076	Operations	100076	UK Biobank Assessment Centre > Verbal interview > Operations
12425	NO	N/A	41272#S577	CAT-MUL	111064/521(111585)	0.0162782	-0.0703264	0.100463	0.708585	LOGISTIC-BINARY	Operative procedures - OPCS4: S57.7 Dressing of skin using vacuum assisted closure device NEC	100091	Health-related outcomes	2000	Hospital inpatient	2005	Summary Operations	2005	Health-related outcomes > Hospital inpatient > Summary Operations
12426	NO	N/A	41256#468	CAT-MUL	111533/52(111585)	0.0505691	-0.227357	0.305882	0.709036	LOGISTIC-BINARY	Operative procedures - main OPCS3: 468 Sigmoidoscopy	100091	Health-related outcomes	2000	Hospital inpatient	2005	Summary Operations	2005	Health-related outcomes > Hospital inpatient > Summary Operations
12427	NO	N/A	20004#1589	CAT-MUL	111537/28(111565)	0.0690589	-0.317925	0.412765	0.709106	LOGISTIC-BINARY	Operation code: reversal of vasectomy / vasectomy reversal	100000	UK Biobank Assessment Centre	100071	Verbal interview	100076	Operations	100076	UK Biobank Assessment Centre > Verbal interview > Operations
12428	NO	N/A	22133	CAT-SIN	23885/106(23991)	0.0368185	-0.163466	0.224534	0.709389	LOGISTIC-BINARY	Doctor diagnosed sarcoidosis	100089	Online follow-up	123	Work environment	132	Medical information	132	Online follow-up > Work environment > Medical information
12429	NO	N/A	41272#B121	CAT-MUL	111572/13(111585)	-0.109691	-0.752468	0.418235	0.709435	LOGISTIC-BINARY	Operative procedures - OPCS4: B12.1 Excision of lesion of thyroid gland	100091	Health-related outcomes	2000	Hospital inpatient	2005	Summary Operations	2005	Health-related outcomes > Hospital inpatient > Summary Operations
12430	NO	N/A	22601#31113033	CAT-MUL	23042/604(23646)	0.0152924	-0.0662761	0.0947011	0.709505	LOGISTIC-BINARY	Job coding: laboratory technician, scientific assistant, cytology screener; hospital, medical or health technician	100089	Online follow-up	123	Work environment	130	Employment history	130	Online follow-up > Work environment > Employment history
12431	NO	N/A	41272#H538	CAT-MUL	111520/65(111585)	-0.0473674	-0.308081	0.19187	0.709506	LOGISTIC-BINARY	Operative procedures - OPCS4: H53.8 Other specified other operations on haemorrhoid	100091	Health-related outcomes	2000	Hospital inpatient	2005	Summary Operations	2005	Health-related outcomes > Hospital inpatient > Summary Operations
12432	NO	N/A	20437	CAT-SIN	7292/6804(14096)	-0.00656024	-0.0410959	0.0279565	0.709567	LOGISTIC-BINARY	Thoughts of death during worst depression	100089	Online follow-up	136	Mental health	138	Depression	138	Online follow-up > Mental health > Depression
12433	NO	N/A	41200#G753	CAT-MUL	111090/495(111585)	0.016598	-0.0720709	0.102727	0.709618	LOGISTIC-BINARY	Operative procedures - main OPCS4: G75.3 Closure of ileostomy	100091	Health-related outcomes	2000	Hospital inpatient	2005	Summary Operations	2005	Health-related outcomes > Hospital inpatient > Summary Operations
12434	NO	N/A	41272#N158	CAT-MUL	111574/11(111585)	-0.118586	-0.822167	0.44816	0.709744	LOGISTIC-BINARY	Operative procedures - OPCS4: N15.8 Other specified operations on epididymis	100091	Health-related outcomes	2000	Hospital inpatient	2005	Summary Operations	2005	Health-related outcomes > Hospital inpatient > Summary Operations
12435	NO	N/A	22601#41423309	CAT-MUL	23607/39(23646)	-0.0628176	-0.414999	0.25018	0.709801	LOGISTIC-BINARY	Job coding: communication/telecommunications operator, radio/telex operator, radar operator	100089	Online follow-up	123	Work environment	130	Employment history	130	Online follow-up > Work environment > Employment history
12436	NO	N/A	41200#Q559	CAT-MUL	111556/29(111585)	-0.0723918	-0.481219	0.286613	0.709855	LOGISTIC-BINARY	Operative procedures - main OPCS4: Q55.9 Unspecified other examination of female genital tract	100091	Health-related outcomes	2000	Hospital inpatient	2005	Summary Operations	2005	Health-related outcomes > Hospital inpatient > Summary Operations
12437	NO	N/A	41200#J561	CAT-MUL	111545/40(111585)	0.0572569	-0.260656	0.34557	0.709888	LOGISTIC-BINARY	Operative procedures - main OPCS4: J56.1 Pancreaticoduodenectomy and excision of surrounding tissue	100091	Health-related outcomes	2000	Hospital inpatient	2005	Summary Operations	2005	Health-related outcomes > Hospital inpatient > Summary Operations
12438	NO	N/A	41272#M258	CAT-MUL	111554/31(111585)	-0.069457	-0.46079	0.275678	0.70989	LOGISTIC-BINARY	Operative procedures - OPCS4: M25.8 Other specified other open operations on ureter	100091	Health-related outcomes	2000	Hospital inpatient	2005	Summary Operations	2005	Health-related outcomes > Hospital inpatient > Summary Operations
12439	NO	N/A	41272#G199	CAT-MUL	111049/536(111585)	-0.0162199	-0.102951	0.068052	0.709929	LOGISTIC-BINARY	Operative procedures - OPCS4: G19.9 Unspecified diagnostic endoscopic examination of oesophagus using rigid oesophagoscope	100091	Health-related outcomes	2000	Hospital inpatient	2005	Summary Operations	2005	Health-related outcomes > Hospital inpatient > Summary Operations
12440	NO	N/A	20003#1140878498	CAT-MUL	111532/33(111565)	0.0627058	-0.287756	0.377352	0.710106	LOGISTIC-BINARY	Treatment/medication code: polytar liquid	100000	UK Biobank Assessment Centre	100071	Verbal interview	100075	Medications	100075	UK Biobank Assessment Centre > Verbal interview > Medications
12441	NO	N/A	41210#U262	CAT-MUL	111537/48(111585)	-0.055036	-0.361353	0.221719	0.710224	LOGISTIC-BINARY	Operative procedures - secondary OPCS4: U26.2 Uroflowmetry NEC	100091	Health-related outcomes	2000	Hospital inpatient	2005	Summary Operations	2005	Health-related outcomes > Hospital inpatient > Summary Operations
12442	NO	N/A	41210#S088	CAT-MUL	111556/29(111585)	-0.0716701	-0.477185	0.284386	0.710329	LOGISTIC-BINARY	Operative procedures - secondary OPCS4: S08.8 Other specified curettage of lesion of skin	100091	Health-related outcomes	2000	Hospital inpatient	2005	Summary Operations	2005	Health-related outcomes > Hospital inpatient > Summary Operations
12443	NO	N/A	20003#1140888552	CAT-MUL	110114/1451(111565)	0.00975357	-0.0421758	0.0608183	0.710435	LOGISTIC-BINARY	Treatment/medication code: enalapril	100000	UK Biobank Assessment Centre	100071	Verbal interview	100075	Medications	100075	UK Biobank Assessment Centre > Verbal interview > Medications
12444	NO	N/A	41210#U362	CAT-MUL	111529/56(111585)	0.0485487	-0.219515	0.29507	0.710561	LOGISTIC-BINARY	Operative procedures - secondary OPCS4: U36.2 Positron emission tomography with computed tomography NEC	100091	Health-related outcomes	2000	Hospital inpatient	2005	Summary Operations	2005	Health-related outcomes > Hospital inpatient > Summary Operations
12445	NO	N/A	20003#1141177532	CAT-MUL	111287/278(111565)	0.0220796	-0.0968967	0.136564	0.710646	LOGISTIC-BINARY	Treatment/medication code: nexium 20mg tablet	100000	UK Biobank Assessment Centre	100071	Verbal interview	100075	Medications	100075	UK Biobank Assessment Centre > Verbal interview > Medications
12446	NO	N/A	20004#1498	CAT-MUL	110901/664(111565)	-0.0145341	-0.0923475	0.0612871	0.71068	LOGISTIC-BINARY	Operation code: upper limb surgery	100000	UK Biobank Assessment Centre	100071	Verbal interview	100076	Operations	100076	UK Biobank Assessment Centre > Verbal interview > Operations
12447	NO	N/A	25456	CONTINUOUS	6703	0.00472802	-0.0202628	0.0297189	0.710744	LINEAR	Mean ISOVF in anterior limb of internal capsule on FA skeleton (right)	100000	UK Biobank Assessment Centre	100003	Imaging	100	Brain MRI	134	UK Biobank Assessment Centre > Imaging > Brain MRI > Diffusion brain MRI > dMRI skeleton
12448	NO	N/A	25805	CONTINUOUS	7106	-0.0044698	-0.0280979	0.0191583	0.710772	LINEAR	Volume of grey matter in Middle Temporal Gyrus, posterior division (right)	1101	UK Biobank Assessment Centre		Imaging		Imaging	1101	UK Biobank Assessment Centre > Imaging > Brain MRI > T1 structural brain MRI > Regional grey matter volumes (FAST)
12449	NO	N/A	27551	CONTINUOUS	7155	-0.00422865	-0.0265943	0.018137	0.710923	LINEAR	Area of G+S-frontomargin (right hemisphere)	100000	UK Biobank Assessment Centre	100003	Imaging	100	Brain MRI	197	UK Biobank Assessment Centre > Imaging > Brain MRI > T1 structural brain MRI > Freesurfer a2009s
12450	NO	N/A	41200#M792	CAT-MUL	111175/410(111585)	0.0181949	-0.0796781	0.113017	0.711142	LOGISTIC-BINARY	Operative procedures - main OPCS4: M79.2 Dilation of urethra NEC	100091	Health-related outcomes	2000	Hospital inpatient	2005	Summary Operations	2005	Health-related outcomes > Hospital inpatient > Summary Operations
12451	NO	N/A	41272#C244	CAT-MUL	111572/13(111585)	-0.109121	-0.753418	0.418837	0.711144	LOGISTIC-BINARY	Operative procedures - OPCS4: C24.4 Biopsy of lesion of lacrimal gland	100091	Health-related outcomes	2000	Hospital inpatient	2005	Summary Operations	2005	Health-related outcomes > Hospital inpatient > Summary Operations
12452	NO	N/A	40006#C165	CAT-MUL	111564/21(111585)	-0.0844074	-0.570819	0.331125	0.711147	LOGISTIC-BINARY	Type of cancer: ICD10: C16.5 Lesser curvature of stomach, unspecified	100091	Health-related outcomes	100092	Cancer register	100092	Cancer register	100092	Health-related outcomes > Cancer register
12453	NO	N/A	41210#X411	CAT-MUL	111573/12(111585)	-0.113288	-0.786351	0.432327	0.711229	LOGISTIC-BINARY	Operative procedures - secondary OPCS4: X41.1 Insertion of ambulatory peritoneal dialysis catheter	100091	Health-related outcomes	2000	Hospital inpatient	2005	Summary Operations	2005	Health-related outcomes > Hospital inpatient > Summary Operations
12454	NO	N/A	25901	CONTINUOUS	7106	-0.00459323	-0.0289167	0.0197303	0.711258	LINEAR	Volume of grey matter in Crus I Cerebellum (vermis)	1101	UK Biobank Assessment Centre		Imaging		Imaging	1101	UK Biobank Assessment Centre > Imaging > Brain MRI > T1 structural brain MRI > Regional grey matter volumes (FAST)
12455	NO	N/A	41272#M792	CAT-MUL	110922/663(111585)	0.0143215	-0.0625128	0.0892591	0.711381	LOGISTIC-BINARY	Operative procedures - OPCS4: M79.2 Dilation of urethra NEC	100091	Health-related outcomes	2000	Hospital inpatient	2005	Summary Operations	2005	Health-related outcomes > Hospital inpatient > Summary Operations
12456	NO	N/A	20003#1141173444	CAT-MUL	111555/10(111565)	0.111718	-0.545736	0.659592	0.711398	LOGISTIC-BINARY	Treatment/medication code: dulco-lax 2.5mg perles	100000	UK Biobank Assessment Centre	100071	Verbal interview	100075	Medications	100075	UK Biobank Assessment Centre > Verbal interview > Medications
12457	NO	N/A	41200#G154	CAT-MUL	111552/33(111585)	0.061986	-0.286058	0.374755	0.711476	LOGISTIC-BINARY	Operative procedures - main OPCS4: G15.4 Fibreoptic endoscopic insertion of tubal prosthesis into oesophagus	100091	Health-related outcomes	2000	Hospital inpatient	2005	Summary Operations	2005	Health-related outcomes > Hospital inpatient > Summary Operations
12458	NO	N/A	22601#12213392	CAT-MUL	23550/96(23646)	-0.0387127	-0.25188	0.159413	0.711583	LOGISTIC-BINARY	Job coding: hotel or guesthouse owner/manager; hostel warden, holiday camp manager, caravan/camping site owner/manager	100089	Online follow-up	123	Work environment	130	Employment history	130	Online follow-up > Work environment > Employment history
12459	NO	N/A	22617#1221	CAT-MUL	23550/96(23646)	-0.0387127	-0.25188	0.159413	0.711583	LOGISTIC-BINARY	Job code - historical: Hotel and accommodation managers	100089	Online follow-up	123	Work environment	130	Employment history	130	Online follow-up > Work environment > Employment history
12460	NO	N/A	20088#345	CAT-MUL	15689/104(15793)	-0.0370652	-0.240747	0.153207	0.711732	LOGISTIC-BINARY	Types of spreads/sauces consumed: Pesto	100089	Online follow-up	100090	Diet by 24-hour recall	100110	Spreads/sauces/cooking oils yesterday	100110	Online follow-up > Diet by 24-hour recall > Spreads/sauces/cooking oils yesterday
12461	NO	N/A	41200#H359	CAT-MUL	111571/14(111585)	-0.105403	-0.727035	0.407107	0.711886	LOGISTIC-BINARY	Operative procedures - main OPCS4: H35.9 Unspecified fixation of rectum for prolapse	100091	Health-related outcomes	2000	Hospital inpatient	2005	Summary Operations	2005	Health-related outcomes > Hospital inpatient > Summary Operations
12462	NO	N/A	41210#T054	CAT-MUL	111575/10(111585)	0.10982	-0.536107	0.651488	0.712054	LOGISTIC-BINARY	Operative procedures - secondary OPCS4: T05.4 Removal of wire from chest wall	100091	Health-related outcomes	2000	Hospital inpatient	2005	Summary Operations	2005	Health-related outcomes > Hospital inpatient > Summary Operations
12463	NO	N/A	41210#W251	CAT-MUL	111573/12(111585)	0.101066	-0.491108	0.599557	0.712204	LOGISTIC-BINARY	Operative procedures - secondary OPCS4: W25.1 Closed reduction of fracture of bone and fixation to skeleton HFQ	100091	Health-related outcomes	2000	Hospital inpatient	2005	Summary Operations	2005	Health-related outcomes > Hospital inpatient > Summary Operations
12464	NO	N/A	41232#12	CAT-MUL	111572/13(111585)	-0.108987	-0.755053	0.420639	0.712212	LOGISTIC-BINARY	Administrative and legal statuses: NHS patient: formally detained under Part III, Mental Health Act 1983, or under other Acts	100091	Health-related outcomes	2000	Hospital inpatient	2001	Summary Administration	2001	Health-related outcomes > Hospital inpatient > Summary Administration
12465	NO	N/A	41210#L233	CAT-MUL	111571/14(111585)	-0.104497	-0.722184	0.403684	0.712223	LOGISTIC-BINARY	Operative procedures - secondary OPCS4: L23.3 Plastic repair of aorta using patch graft	100091	Health-related outcomes	2000	Hospital inpatient	2005	Summary Operations	2005	Health-related outcomes > Hospital inpatient > Summary Operations
12466	NO	N/A	41200#C828	CAT-MUL	111540/45(111585)	-0.0568073	-0.375926	0.230734	0.712371	LOGISTIC-BINARY	Operative procedures - main OPCS4: C82.8 Other specified destruction of lesion of retina	100091	Health-related outcomes	2000	Hospital inpatient	2005	Summary Operations	2005	Health-related outcomes > Hospital inpatient > Summary Operations
12467	NO	N/A	20003#1140888184	CAT-MUL	111543/22(111565)	-0.08212	-0.555864	0.325338	0.712454	LOGISTIC-BINARY	Treatment/medication code: mometasone furoate 0.1% lotion	100000	UK Biobank Assessment Centre	100071	Verbal interview	100075	Medications	100075	UK Biobank Assessment Centre > Verbal interview > Medications
12468	NO	N/A	20003#1141199858	CAT-MUL	111452/113(111565)	-0.0354978	-0.230721	0.147506	0.712455	LOGISTIC-BINARY	Treatment/medication code: cardioplen xl 5mg m/r tablet	100000	UK Biobank Assessment Centre	100071	Verbal interview	100075	Medications	100075	UK Biobank Assessment Centre > Verbal interview > Medications
12469	NO	N/A	41200#E259	CAT-MUL	111220/365(111585)	-0.0195177	-0.125216	0.0825294	0.712514	LOGISTIC-BINARY	Operative procedures - main OPCS4: E25.9 Unspecified diagnostic endoscopic examination of pharynx	100091	Health-related outcomes	2000	Hospital inpatient	2005	Summary Operations	2005	Health-related outcomes > Hospital inpatient > Summary Operations
12470	NO	N/A	20003#1140868372	CAT-MUL	111481/84(111565)	-0.0412904	-0.269626	0.170704	0.712544	LOGISTIC-BINARY	Treatment/medication code: climaval 1mg tablet	100000	UK Biobank Assessment Centre	100071	Verbal interview	100075	Medications	100075	UK Biobank Assessment Centre > Verbal interview > Medications
12471	NO	N/A	41210#Y791	CAT-MUL	111575/10(111585)	0.108775	-0.538654	0.641342	0.712584	LOGISTIC-BINARY	Operative procedures - secondary OPCS4: Y79.1 Transluminal approach to organ through subclavian artery	100091	Health-related outcomes	2000	Hospital inpatient	2005	Summary Operations	2005	Health-related outcomes > Hospital inpatient > Summary Operations
12472	NO	N/A	41272#Y791	CAT-MUL	111575/10(111585)	0.108775	-0.538654	0.641342	0.712584	LOGISTIC-BINARY	Operative procedures - OPCS4: Y79.1 Transluminal approach to organ through subclavian artery	100091	Health-related outcomes	2000	Hospital inpatient	2005	Summary Operations	2005	Health-related outcomes > Hospital inpatient > Summary Operations
12473	NO	N/A	41210#Y173	CAT-MUL	111559/26(111585)	-0.0750206	-0.505367	0.299021	0.7126	LOGISTIC-BINARY	Operative procedures - secondary OPCS4	100091	Health-related outcomes	2000	Hospital inpatient	2005	Summary Operations	2005	Health-related outcomes > Hospital inpatient > Summary Operations
12474	NO	N/A	41272#Y173	CAT-MUL	111559/26(111585)	-0.0750206	-0.505367	0.299021	0.7126	LOGISTIC-BINARY	Operative procedures - OPCS4	100091	Health-related outcomes	2000	Hospital inpatient	2005	Summary Operations	2005	Health-related outcomes > Hospital inpatient > Summary Operations
12475	NO	N/A	41200#W845	CAT-MUL	111558/27(111585)	-0.0734333	-0.49378	0.293775	0.712754	LOGISTIC-BINARY	Operative procedures - main OPCS4: W84.5 Endoscopic drilling of epiphysis for repair of articular cartilage	100091	Health-related outcomes	2000	Hospital inpatient	2005	Summary Operations	2005	Health-related outcomes > Hospital inpatient > Summary Operations
12476	NO	N/A	20087#179	CAT-MUL	15479/314(15793)	-0.0212192	-0.13642	0.0896944	0.712795	LOGISTIC-BINARY	Types of spread used on bread/crackers: Normal fat dairy spread on bread/crackers	100089	Online follow-up	100090	Diet by 24-hour recall	100101	Bread/pasta/rice yesterday	100101	Online follow-up > Diet by 24-hour recall > Bread/pasta/rice yesterday
12477	NO	N/A	5078	CONTINUOUS	27295	-0.00223293	-0.0141245	0.00965867	0.712841	LINEAR	logMAR in round (left)	100000	UK Biobank Assessment Centre	100006	Physical measures	100013	Eye measures	100017	UK Biobank Assessment Centre > Physical measures > Eye measures > Visual acuity
12478	NO	N/A	41210#Y768	CAT-MUL	111506/79(111585)	0.0407902	-0.184737	0.250803	0.712858	LOGISTIC-BINARY	Operative procedures - secondary OPCS4: Y76.8 Other specified minimal access to other body cavity	100091	Health-related outcomes	2000	Hospital inpatient	2005	Summary Operations	2005	Health-related outcomes > Hospital inpatient > Summary Operations
12479	NO	N/A	41272#Y768	CAT-MUL	111506/79(111585)	0.0407902	-0.184737	0.250803	0.712858	LOGISTIC-BINARY	Operative procedures - OPCS4: Y76.8 Other specified minimal access to other body cavity	100091	Health-related outcomes	2000	Hospital inpatient	2005	Summary Operations	2005	Health-related outcomes > Hospital inpatient > Summary Operations
12480	NO	N/A	51	CONTINUOUS	111223	-0.000851954	-0.0053895	0.00368559	0.712874	LINEAR	Seated height	100000	UK Biobank Assessment Centre	100006	Physical measures	100008	Anthropometry	100010	UK Biobank Assessment Centre > Physical measures > Anthropometry > Body size measures
12481	NO	N/A	22601#81242853	CAT-MUL	23620/26(23646)	-0.0749316	-0.507193	0.297359	0.712882	LOGISTIC-BINARY	Job coding: energy plant operator, stoker, boiler operator, substation or power station attendant	100089	Online follow-up	123	Work environment	130	Employment history	130	Online follow-up > Work environment > Employment history
12482	NO	N/A	22617#8124	CAT-MUL	23620/26(23646)	-0.0749316	-0.507193	0.297359	0.712882	LOGISTIC-BINARY	Job code - historical: Energy plant operatives	100089	Online follow-up	123	Work environment	130	Employment history	130	Online follow-up > Work environment > Employment history
12483	NO	N/A	41200#B304	CAT-MUL	111549/36(111585)	-0.0639123	-0.425959	0.258635	0.71291	LOGISTIC-BINARY	Operative procedures - main OPCS4: B30.4 Renewal of prosthesis for breast	100091	Health-related outcomes	2000	Hospital inpatient	2005	Summary Operations	2005	Health-related outcomes > Hospital inpatient > Summary Operations
12484	NO	N/A	41210#H481	CAT-MUL	111528/57(111585)	-0.0499565	-0.329324	0.204913	0.713002	LOGISTIC-BINARY	Operative procedures - secondary OPCS4: H48.1 Excision of polyp of anus	100091	Health-related outcomes	2000	Hospital inpatient	2005	Summary Operations	2005	Health-related outcomes > Hospital inpatient > Summary Operations
12485	NO	N/A	40011#9962	CAT-MUL	111474/111(111585)	0.0343685	-0.154646	0.212339	0.713063	LOGISTIC-BINARY	Histology of cancer tumour: Essential thrombocythemia	100091	Health-related outcomes	100092	Cancer register	100092	Cancer register	100092	Health-related outcomes > Cancer register
12486	NO	N/A	41200#X334	CAT-MUL	111493/92(111585)	0.0375514	-0.16975	0.231592	0.713218	LOGISTIC-BINARY	Operative procedures - main OPCS4: X33.4 Autologous peripheral blood stem cell transplant	100091	Health-related outcomes	2000	Hospital inpatient	2005	Summary Operations	2005	Health-related outcomes > Hospital inpatient > Summary Operations
12487	NO	N/A	26738	CONTINUOUS	7155	0.00435071	-0.0188584	0.0275599	0.713279	LINEAR	Area of parsopercularis (left hemisphere)	100000	UK Biobank Assessment Centre	100003	Imaging	100	Brain MRI	192	UK Biobank Assessment Centre > Imaging > Brain MRI > T1 structural brain MRI > Freesurfer desikan white
12488	NO	N/A	41210#W799	CAT-MUL	111569/16(111585)	0.0883083	-0.42328	0.529865	0.713286	LOGISTIC-BINARY	Operative procedures - secondary OPCS4: W79.9 Unspecified soft tissue operations on joint of toe	100091	Health-related outcomes	2000	Hospital inpatient	2005	Summary Operations	2005	Health-related outcomes > Hospital inpatient > Summary Operations
12489	NO	N/A	41200#M811	CAT-MUL	111575/10(111585)	0.110987	-0.546686	0.659107	0.71329	LOGISTIC-BINARY	Operative procedures - main OPCS4: M81.1 Extirpation of lesion of meatus of urethra	100091	Health-related outcomes	2000	Hospital inpatient	2005	Summary Operations	2005	Health-related outcomes > Hospital inpatient > Summary Operations
12490	NO	N/A	41210#Z423	CAT-MUL	111560/25(111585)	-0.0766092	-0.517904	0.305903	0.713301	LOGISTIC-BINARY	Operative procedures - secondary OPCS4: Z42.3 Outlet of bladder	100091	Health-related outcomes	2000	Hospital inpatient	2005	Summary Operations	2005	Health-related outcomes > Hospital inpatient > Summary Operations
12491	NO	N/A	41272#Z423	CAT-MUL	111560/25(111585)	-0.0766092	-0.517904	0.305903	0.713301	LOGISTIC-BINARY	Operative procedures - OPCS4: Z42.3 Outlet of bladder	100091	Health-related outcomes	2000	Hospital inpatient	2005	Summary Operations	2005	Health-related outcomes > Hospital inpatient > Summary Operations
12492	NO	N/A	41273#468	CAT-MUL	111520/65(111585)	0.0446829	-0.203617	0.274713	0.71341	LOGISTIC-BINARY	Operative procedures - OPCS3: 468 Sigmoidoscopy	100091	Health-related outcomes	2000	Hospital inpatient	2005	Summary Operations	2005	Health-related outcomes > Hospital inpatient > Summary Operations
12493	NO	N/A	40006#D471	CAT-MUL	111479/106(111585)	0.035007	-0.157983	0.216417	0.713477	LOGISTIC-BINARY	Type of cancer: ICD10: D47.1 Chronic myeloproliferative disease	100091	Health-related outcomes	100092	Cancer register	100092	Cancer register	100092	Health-related outcomes > Cancer register
12494	NO	N/A	41272#T673	CAT-MUL	111547/38(111585)	-0.0612276	-0.408452	0.248683	0.7135	LOGISTIC-BINARY	Operative procedures - OPCS4: T67.3 Primary repair of tendon using permanent prosthesis	100091	Health-related outcomes	2000	Hospital inpatient	2005	Summary Operations	2005	Health-related outcomes > Hospital inpatient > Summary Operations
12495	NO	N/A	41272#X302	CAT-MUL	111511/74(111585)	0.0417115	-0.189799	0.256867	0.713601	LOGISTIC-BINARY	Operative procedures - OPCS4: X30.2 Injection of gamma globulin	100091	Health-related outcomes	2000	Hospital inpatient	2005	Summary Operations	2005	Health-related outcomes > Hospital inpatient > Summary Operations
12496	NO	N/A	41272#M475	CAT-MUL	111500/85(111585)	-0.0404417	-0.265017	0.167928	0.713602	LOGISTIC-BINARY	Operative procedures - OPCS4: M47.5 Maintenance of urethral catheter in bladder	100091	Health-related outcomes	2000	Hospital inpatient	2005	Summary Operations	2005	Health-related outcomes > Hospital inpatient > Summary Operations
12497	NO	N/A	41210#L882	CAT-MUL	111540/45(111585)	-0.0562416	-0.373745	0.229894	0.713738	LOGISTIC-BINARY	Operative procedures - secondary OPCS4: L88.2 Radiofrequency ablation of varicose vein of leg	100091	Health-related outcomes	2000	Hospital inpatient	2005	Summary Operations	2005	Health-related outcomes > Hospital inpatient > Summary Operations
12498	NO	N/A	41200#E338	CAT-MUL	111575/10(111585)	0.109287	-0.541382	0.648604	0.713807	LOGISTIC-BINARY	Operative procedures - main OPCS4: E33.8 Other specified other open operations on larynx	100091	Health-related outcomes	2000	Hospital inpatient	2005	Summary Operations	2005	Health-related outcomes > Hospital inpatient > Summary Operations
12499	NO	N/A	22601#24513418	CAT-MUL	23628/18(23646)	0.0843697	-0.404907	0.506458	0.713849	LOGISTIC-BINARY	Job coding: school librarian, assistant school librarian	100089	Online follow-up	123	Work environment	130	Employment history	130	Online follow-up > Work environment > Employment history
12500	NO	N/A	26764	CONTINUOUS	7155	0.00448902	-0.0195101	0.0284882	0.713875	LINEAR	Mean thickness of isthmuscingulate (left hemisphere)	100000	UK Biobank Assessment Centre	100003	Imaging	100	Brain MRI	192	UK Biobank Assessment Centre > Imaging > Brain MRI > T1 structural brain MRI > Freesurfer desikan white
12501	NO	N/A	41272#E088	CAT-MUL	111498/87(111585)	0.0385504	-0.175018	0.238068	0.713893	LOGISTIC-BINARY	Operative procedures - OPCS4: E08.8 Other specified other operations on internal nose	100091	Health-related outcomes	2000	Hospital inpatient	2005	Summary Operations	2005	Health-related outcomes > Hospital inpatient > Summary Operations
12502	NO	N/A	41272#Q544	CAT-MUL	111555/30(111585)	0.0657034	-0.307359	0.399624	0.713913	LOGISTIC-BINARY	Operative procedures - OPCS4: Q54.4 Suspension of uterus using mesh NEC	100091	Health-related outcomes	2000	Hospital inpatient	2005	Summary Operations	2005	Health-related outcomes > Hospital inpatient > Summary Operations
12503	NO	N/A	41272#D191	CAT-MUL	111533/52(111585)	-0.0523157	-0.346635	0.215012	0.713974	LOGISTIC-BINARY	Operative procedures - OPCS4: D19.1 Excision of lesion of middle ear	100091	Health-related outcomes	2000	Hospital inpatient	2005	Summary Operations	2005	Health-related outcomes > Hospital inpatient > Summary Operations
12504	NO	N/A	20550#3	CAT-MUL	29294/1017(30311)	0.0117368	-0.0517095	0.07393	0.714148	LOGISTIC-BINARY	Activities undertaken to treat anxiety: Other therapeutic activities such as mindfulness, yoga or art classes	100089	Online follow-up	136	Mental health	140	Anxiety	140	Online follow-up > Mental health > Anxiety
12505	NO	N/A	41272#W818	CAT-MUL	111475/110(111585)	0.034298	-0.155164	0.212581	0.714186	LOGISTIC-BINARY	Operative procedures - OPCS4: W81.8 Other specified other open operations on joint	100091	Health-related outcomes	2000	Hospital inpatient	2005	Summary Operations	2005	Health-related outcomes > Hospital inpatient > Summary Operations
12506	NO	N/A	41272#H523	CAT-MUL	111205/380(111585)	-0.0189962	-0.12247	0.0809836	0.71421	LOGISTIC-BINARY	Operative procedures - OPCS4: H52.3 Injection of sclerosing substance into haemorrhoid	100091	Health-related outcomes	2000	Hospital inpatient	2005	Summary Operations	2005	Health-related outcomes > Hospital inpatient > Summary Operations
12507	NO	N/A	27813	CONTINUOUS	15437	-0.00296516	-0.0188419	0.0129116	0.714316	LINEAR	Macular thickness at the outer inferior subfield (right)	100078	Assessment Centre	100079	Physical measures	100079	Physical measures	100079	Assessment Centre > Physical measures > Eye measures > Retinal optical coherence tomography > Derived OCT measures
12508	NO	N/A	41210#E148	CAT-MUL	111498/87(111585)	-0.0399935	-0.26248	0.166768	0.714326	LOGISTIC-BINARY	Operative procedures - secondary OPCS4: E14.8 Other specified operations on frontal sinus	100091	Health-related outcomes	2000	Hospital inpatient	2005	Summary Operations	2005	Health-related outcomes > Hospital inpatient > Summary Operations
12509	NO	N/A	41272#C139	CAT-MUL	111574/11(111585)	0.104971	-0.516891	0.626216	0.714349	LOGISTIC-BINARY	Operative procedures - OPCS4: C13.9 Unspecified excision of redundant skin of eyelid	100091	Health-related outcomes	2000	Hospital inpatient	2005	Summary Operations	2005	Health-related outcomes > Hospital inpatient > Summary Operations
12510	NO	N/A	41251#6006	CAT-MUL	110796/15(110811)	0.0898447	-0.434301	0.540225	0.714369	LOGISTIC-BINARY	Sources of admission to hospital (recoded): Transfer within NHS provider: GP	100091	Health-related outcomes	2000	Hospital inpatient	2001	Summary Administration	2001	Health-related outcomes > Hospital inpatient > Summary Administration
12511	NO	N/A	20003#1140870194	CAT-MUL	111546/19(111565)	-0.0870124	-0.596589	0.345265	0.714433	LOGISTIC-BINARY	Treatment/medication code: goserelin	100000	UK Biobank Assessment Centre	100071	Verbal interview	100075	Medications	100075	UK Biobank Assessment Centre > Verbal interview > Medications
12512	NO	N/A	41200#W174	CAT-MUL	111571/14(111585)	0.0943076	-0.458178	0.566547	0.714676	LOGISTIC-BINARY	Operative procedures - main OPCS4: W17.4 Shortening of bone	100091	Health-related outcomes	2000	Hospital inpatient	2005	Summary Operations	2005	Health-related outcomes > Hospital inpatient > Summary Operations
12513	NO	N/A	25808	CONTINUOUS	7106	0.00435086	-0.0189885	0.0276902	0.714798	LINEAR	Volume of grey matter in Inferior Temporal Gyrus, anterior division (left)	1101	UK Biobank Assessment Centre		Imaging		Imaging	1101	UK Biobank Assessment Centre > Imaging > Brain MRI > T1 structural brain MRI > Regional grey matter volumes (FAST)
12514	NO	N/A	41200#Q558	CAT-MUL	111544/41(111585)	-0.0592813	-0.395984	0.243054	0.714808	LOGISTIC-BINARY	Operative procedures - main OPCS4: Q55.8 Other specified other examination of female genital tract	100091	Health-related outcomes	2000	Hospital inpatient	2005	Summary Operations	2005	Health-related outcomes > Hospital inpatient > Summary Operations
12515	NO	N/A	41200#W247	CAT-MUL	111573/12(111585)	-0.112018	-0.787733	0.434253	0.715109	LOGISTIC-BINARY	Operative procedures - main OPCS4	100091	Health-related outcomes	2000	Hospital inpatient	2005	Summary Operations	2005	Health-related outcomes > Hospital inpatient > Summary Operations
12516	NO	N/A	41200#W791	CAT-MUL	110955/630(111585)	-0.014816	-0.0954395	0.0637281	0.715109	LOGISTIC-BINARY	Operative procedures - main OPCS4: W79.1 Soft tissue correction of hallux valgus	100091	Health-related outcomes	2000	Hospital inpatient	2005	Summary Operations	2005	Health-related outcomes > Hospital inpatient > Summary Operations
12517	NO	N/A	41272#W259	CAT-MUL	111564/21(111585)	-0.0830285	-0.568127	0.331968	0.715141	LOGISTIC-BINARY	Operative procedures - OPCS4: W25.9 Unspecified closed reduction of fracture of bone and external fixation	100091	Health-related outcomes	2000	Hospital inpatient	2005	Summary Operations	2005	Health-related outcomes > Hospital inpatient > Summary Operations
12518	NO	N/A	41210#Z496	CAT-MUL	110564/1021(111585)	0.0113974	-0.0504531	0.0720122	0.715171	LOGISTIC-BINARY	Operative procedures - secondary OPCS4: Z49.6 Skin of shoulder	100091	Health-related outcomes	2000	Hospital inpatient	2005	Summary Operations	2005	Health-related outcomes > Hospital inpatient > Summary Operations
12519	NO	N/A	41272#Z496	CAT-MUL	110564/1021(111585)	0.0113974	-0.0504531	0.0720122	0.715171	LOGISTIC-BINARY	Operative procedures - OPCS4: Z49.6 Skin of shoulder	100091	Health-related outcomes	2000	Hospital inpatient	2005	Summary Operations	2005	Health-related outcomes > Hospital inpatient > Summary Operations
12520	NO	N/A	20277#4137	CAT-MUL	42092/65(42157)	0.044262	-0.203494	0.273459	0.715193	LOGISTIC-BINARY	Job code at visit: Market research interviewers	100000	UK Biobank Assessment Centre	100071	Verbal interview	100073	Employment	100073	UK Biobank Assessment Centre > Verbal interview > Employment
12521	NO	N/A	25836	CONTINUOUS	7106	0.004335	-0.0189619	0.0276319	0.715297	LINEAR	Volume of grey matter in Paracingulate Gyrus (left)	1101	UK Biobank Assessment Centre		Imaging		Imaging	1101	UK Biobank Assessment Centre > Imaging > Brain MRI > T1 structural brain MRI > Regional grey matter volumes (FAST)
12522	NO	N/A	22601#81332797	CAT-MUL	23621/25(23646)	-0.0752538	-0.513985	0.301606	0.715346	LOGISTIC-BINARY	Job coding: routine inspector, tester	100089	Online follow-up	123	Work environment	130	Employment history	130	Online follow-up > Work environment > Employment history
12523	NO	N/A	41210#Z759	CAT-MUL	111494/91(111585)	0.0376355	-0.171813	0.233642	0.715349	LOGISTIC-BINARY	Operative procedures - secondary OPCS4: Z75.9 Bone of pelvis NEC	100091	Health-related outcomes	2000	Hospital inpatient	2005	Summary Operations	2005	Health-related outcomes > Hospital inpatient > Summary Operations
12524	NO	N/A	41272#Z759	CAT-MUL	111494/91(111585)	0.0376355	-0.171813	0.233642	0.715349	LOGISTIC-BINARY	Operative procedures - OPCS4: Z75.9 Bone of pelvis NEC	100091	Health-related outcomes	2000	Hospital inpatient	2005	Summary Operations	2005	Health-related outcomes > Hospital inpatient > Summary Operations
12525	NO	N/A	41210#D151	CAT-MUL	111524/61(111585)	-0.0478867	-0.317609	0.199007	0.715459	LOGISTIC-BINARY	Operative procedures - secondary OPCS4: D15.1 Myringotomy with insertion of ventilation tube through tympanic membrane	100091	Health-related outcomes	2000	Hospital inpatient	2005	Summary Operations	2005	Health-related outcomes > Hospital inpatient > Summary Operations
12526	NO	N/A	41210#Z652	CAT-MUL	111573/12(111585)	0.100072	-0.491216	0.601555	0.7155	LOGISTIC-BINARY	Operative procedures - secondary OPCS4: Z65.2 Temporomandibular joint	100091	Health-related outcomes	2000	Hospital inpatient	2005	Summary Operations	2005	Health-related outcomes > Hospital inpatient > Summary Operations
12527	NO	N/A	41272#Z652	CAT-MUL	111573/12(111585)	0.100072	-0.491216	0.601555	0.7155	LOGISTIC-BINARY	Operative procedures - OPCS4: Z65.2 Temporomandibular joint	100091	Health-related outcomes	2000	Hospital inpatient	2005	Summary Operations	2005	Health-related outcomes > Hospital inpatient > Summary Operations
12528	NO	N/A	41229#5EF	CAT-MUL	111571/14(111585)	-0.10253	-0.715582	0.402819	0.715623	LOGISTIC-BINARY	PCT responsible for patient data: NORTH LINCOLNSHIRE PCT	100091	Health-related outcomes	2000	Hospital inpatient	2001	Summary Administration	2001	Health-related outcomes > Hospital inpatient > Summary Administration
12529	NO	N/A	41200#L714	CAT-MUL	111505/80(111585)	0.0397413	-0.182161	0.246552	0.715656	LOGISTIC-BINARY	Operative procedures - main OPCS4: L71.4 Percutaneous transluminal cannulation of artery	100091	Health-related outcomes	2000	Hospital inpatient	2005	Summary Operations	2005	Health-related outcomes > Hospital inpatient > Summary Operations
12530	NO	N/A	25801	CONTINUOUS	7106	-0.00434549	-0.0277527	0.0190617	0.715925	LINEAR	Volume of grey matter in Superior Temporal Gyrus, posterior division (right)	1101	UK Biobank Assessment Centre		Imaging		Imaging	1101	UK Biobank Assessment Centre > Imaging > Brain MRI > T1 structural brain MRI > Regional grey matter volumes (FAST)
12531	NO	N/A	22607#0	CAT-MUL	3756/19839(23595)	0.00649491	-0.0283464	0.0416341	0.715978	LOGISTIC-BINARY	Workplace very cold: Rarely/never	100089	Online follow-up	123	Work environment	130	Employment history	130	Online follow-up > Work environment > Employment history
12532	NO	N/A	41210#T592	CAT-MUL	111534/51(111585)	-0.0523713	-0.349355	0.217295	0.716076	LOGISTIC-BINARY	Operative procedures - secondary OPCS4: T59.2 Excision of ganglion of hand NEC	100091	Health-related outcomes	2000	Hospital inpatient	2005	Summary Operations	2005	Health-related outcomes > Hospital inpatient > Summary Operations
12533	NO	N/A	40011#8211	CAT-MUL	111379/206(111585)	-0.0258102	-0.168403	0.110316	0.716344	LOGISTIC-BINARY	Histology of cancer tumour: Tubular adenocarcinoma	100091	Health-related outcomes	100092	Cancer register	100092	Cancer register	100092	Health-related outcomes > Cancer register
12534	NO	N/A	131572	DATE	111097/488(111585)	-0.0166503	-0.107864	0.0718652	0.716385	LOGISTIC-BINARY	Date K10 first reported (other diseases of jaws)	2411	Health-related outcomes		First occurrences		First occurrences	2411	Health-related outcomes > First occurrences > Digestive system disorders
12535	NO	N/A	20277#6291	CAT-MUL	42122/35(42157)	-0.0633737	-0.427706	0.260162	0.71643	LOGISTIC-BINARY	Job code at visit: Undertakers and mortuary assistants	100000	UK Biobank Assessment Centre	100071	Verbal interview	100073	Employment	100073	UK Biobank Assessment Centre > Verbal interview > Employment
12536	NO	N/A	41200#B149	CAT-MUL	111372/213(111585)	-0.0253536	-0.165457	0.108452	0.716475	LOGISTIC-BINARY	Operative procedures - main OPCS4: B14.9 Unspecified excision of parathyroid gland	100091	Health-related outcomes	2000	Hospital inpatient	2005	Summary Operations	2005	Health-related outcomes > Hospital inpatient > Summary Operations
12537	NO	N/A	20277#2124	CAT-MUL	42084/73(42157)	0.0418728	-0.193077	0.260169	0.716528	LOGISTIC-BINARY	Job code at visit: Electronics engineers	100000	UK Biobank Assessment Centre	100071	Verbal interview	100073	Employment	100073	UK Biobank Assessment Centre > Verbal interview > Employment
12538	NO	N/A	41210#Z651	CAT-MUL	111544/41(111585)	0.0552357	-0.258873	0.340496	0.716637	LOGISTIC-BINARY	Operative procedures - secondary OPCS4: Z65.1 Mandible	100091	Health-related outcomes	2000	Hospital inpatient	2005	Summary Operations	2005	Health-related outcomes > Hospital inpatient > Summary Operations
12539	NO	N/A	41272#Z651	CAT-MUL	111544/41(111585)	0.0552357	-0.258873	0.340496	0.716637	LOGISTIC-BINARY	Operative procedures - OPCS4: Z65.1 Mandible	100091	Health-related outcomes	2000	Hospital inpatient	2005	Summary Operations	2005	Health-related outcomes > Hospital inpatient > Summary Operations
12540	NO	N/A	5116	CONTINUOUS	25631	0.00227384	-0.0100114	0.0145591	0.716772	LINEAR	3mm cylindrical power (right)	100000	UK Biobank Assessment Centre	100006	Physical measures	100013	Eye measures	100014	UK Biobank Assessment Centre > Physical measures > Eye measures > Autorefraction
12541	NO	N/A	41210#C721	CAT-MUL	111561/24(111585)	0.0718308	-0.343787	0.438525	0.716783	LOGISTIC-BINARY	Operative procedures - secondary OPCS4: C72.1 Forceps extraction of lens	100091	Health-related outcomes	2000	Hospital inpatient	2005	Summary Operations	2005	Health-related outcomes > Hospital inpatient > Summary Operations
12542	NO	N/A	41272#T744	CAT-MUL	111399/186(111585)	-0.0270331	-0.176899	0.115586	0.716838	LOGISTIC-BINARY	Operative procedures - OPCS4: T74.4 Injection of therapeutic substance into tendon NEC	100091	Health-related outcomes	2000	Hospital inpatient	2005	Summary Operations	2005	Health-related outcomes > Hospital inpatient > Summary Operations
12543	NO	N/A	41210#Z358	CAT-MUL	111516/69(111585)	0.0428424	-0.198224	0.266406	0.717014	LOGISTIC-BINARY	Operative procedures - secondary OPCS4: Z35.8 Specified cerebral artery NEC	100091	Health-related outcomes	2000	Hospital inpatient	2005	Summary Operations	2005	Health-related outcomes > Hospital inpatient > Summary Operations
12544	NO	N/A	41272#Z358	CAT-MUL	111516/69(111585)	0.0428424	-0.198224	0.266406	0.717014	LOGISTIC-BINARY	Operative procedures - OPCS4: Z35.8 Specified cerebral artery NEC	100091	Health-related outcomes	2000	Hospital inpatient	2005	Summary Operations	2005	Health-related outcomes > Hospital inpatient > Summary Operations
12545	NO	N/A	41272#C612	CAT-MUL	111531/54(111585)	0.0481081	-0.22412	0.298087	0.717049	LOGISTIC-BINARY	Operative procedures - OPCS4: C61.2 Trabeculotomy	100091	Health-related outcomes	2000	Hospital inpatient	2005	Summary Operations	2005	Health-related outcomes > Hospital inpatient > Summary Operations
12546	NO	N/A	20004#1482	CAT-MUL	111256/309(111565)	0.0204666	-0.0923352	0.129216	0.71709	LOGISTIC-BINARY	Operation code: oesphageal fundoplication/hiatus hernia surgery	100000	UK Biobank Assessment Centre	100071	Verbal interview	100076	Operations	100076	UK Biobank Assessment Centre > Verbal interview > Operations
12547	NO	N/A	20003#1140869848	CAT-MUL	110843/722(111565)	-0.0136468	-0.0883984	0.0592871	0.717113	LOGISTIC-BINARY	Treatment/medication code: methotrexate	100000	UK Biobank Assessment Centre	100071	Verbal interview	100075	Medications	100075	UK Biobank Assessment Centre > Verbal interview > Medications
12548	NO	N/A	41210#M495	CAT-MUL	111570/15(111585)	-0.0983118	-0.68698	0.390822	0.717253	LOGISTIC-BINARY	Operative procedures - secondary OPCS4: M49.5 Injection of therapeutic substance into bladder wall	100091	Health-related outcomes	2000	Hospital inpatient	2005	Summary Operations	2005	Health-related outcomes > Hospital inpatient > Summary Operations
12549	NO	N/A	41272#S053	CAT-MUL	111338/247(111585)	0.0228746	-0.103581	0.144238	0.717264	LOGISTIC-BINARY	Operative procedures - OPCS4: S05.3 Microscopically controlled excision of lesion of skin of head or neck using chemosurgical technique	100091	Health-related outcomes	2000	Hospital inpatient	2005	Summary Operations	2005	Health-related outcomes > Hospital inpatient > Summary Operations
12550	NO	N/A	41210#G788	CAT-MUL	111534/51(111585)	0.04936	-0.230675	0.305843	0.717352	LOGISTIC-BINARY	Operative procedures - secondary OPCS4: G78.8 Other specified other open operations on ileum	100091	Health-related outcomes	2000	Hospital inpatient	2005	Summary Operations	2005	Health-related outcomes > Hospital inpatient > Summary Operations
12551	NO	N/A	41210#W918	CAT-MUL	111558/27(111585)	0.0677594	-0.323703	0.415352	0.717392	LOGISTIC-BINARY	Operative procedures - secondary OPCS4: W91.8 Other specified other manipulation of joint	100091	Health-related outcomes	2000	Hospital inpatient	2005	Summary Operations	2005	Health-related outcomes > Hospital inpatient > Summary Operations
12552	NO	N/A	41272#A022	CAT-MUL	111522/63(111585)	-0.0467281	-0.311645	0.196031	0.717404	LOGISTIC-BINARY	Operative procedures - OPCS4: A02.2 Excision of lesion of tissue of temporal lobe of brain	100091	Health-related outcomes	2000	Hospital inpatient	2005	Summary Operations	2005	Health-related outcomes > Hospital inpatient > Summary Operations
12553	NO	N/A	22601#23113399	CAT-MUL	22797/849(23646)	-0.0127278	-0.0825093	0.0554708	0.717589	LOGISTIC-BINARY	Job coding: higher education teaching professional, university lecturer/professor (including college/university head/vice chancellor)	100089	Online follow-up	123	Work environment	130	Employment history	130	Online follow-up > Work environment > Employment history
12554	NO	N/A	25822	CONTINUOUS	7106	-0.0043906	-0.0281983	0.0194171	0.717723	LINEAR	Volume of grey matter in Angular Gyrus (left)	1101	UK Biobank Assessment Centre		Imaging		Imaging	1101	UK Biobank Assessment Centre > Imaging > Brain MRI > T1 structural brain MRI > Regional grey matter volumes (FAST)
12555	NO	N/A	22601#61213416	CAT-MUL	23609/37(23646)	0.0582627	-0.275968	0.35912	0.717725	LOGISTIC-BINARY	Job coding: nursery nurse/assistant/supervisor, cr`eche assistant	100089	Online follow-up	123	Work environment	130	Employment history	130	Online follow-up > Work environment > Employment history
12556	NO	N/A	22617#6121	CAT-MUL	23609/37(23646)	0.0582627	-0.275968	0.35912	0.717725	LOGISTIC-BINARY	Job code - historical: Nursery nurses	100089	Online follow-up	123	Work environment	130	Employment history	130	Online follow-up > Work environment > Employment history
12557	NO	N/A	102250	CAT-SIN	7629/8164(15793)	-0.00586629	-0.0376908	0.0259669	0.717904	LOGISTIC-BINARY	Sweet snack consumers	100089	Online follow-up	100090	Diet by 24-hour recall	100109	Soup/snacks/pastries yesterday	100109	Online follow-up > Diet by 24-hour recall > Soup/snacks/pastries yesterday
12558	NO	N/A	23026	INTEGER	2193	0.00791055	-0.0350321	0.0508532	0.717948	LINEAR	BK VP1 antigen for Human Polyomavirus BKV	100078	Biological samples	100079	Assay results	100080	Blood assays	1307	Biological samples > Assay results > Blood assays > Infectious Diseases > Infectious Disease Antigens
12559	NO	N/A	41210#L271	CAT-MUL	111574/11(111585)	-0.114666	-0.814943	0.451664	0.717969	LOGISTIC-BINARY	Operative procedures - secondary OPCS4: L27.1 Endovascular insertion of stent graft for infrarenal abdominal aortic aneurysm	100091	Health-related outcomes	2000	Hospital inpatient	2005	Summary Operations	2005	Health-related outcomes > Hospital inpatient > Summary Operations
12560	NO	N/A	27500	CONTINUOUS	7155	-0.00417126	-0.0268215	0.018479	0.718105	LINEAR	Volume of G-orbital (left hemisphere)	100000	UK Biobank Assessment Centre	100003	Imaging	100	Brain MRI	197	UK Biobank Assessment Centre > Imaging > Brain MRI > T1 structural brain MRI > Freesurfer a2009s
12561	NO	N/A	41200#T092	CAT-MUL	111533/52(111585)	-0.0511412	-0.343258	0.214328	0.718173	LOGISTIC-BINARY	Operative procedures - main OPCS4: T09.2 Open biopsy of lesion of pleura	100091	Health-related outcomes	2000	Hospital inpatient	2005	Summary Operations	2005	Health-related outcomes > Hospital inpatient > Summary Operations
12562	NO	N/A	41200#U328	CAT-MUL	111515/70(111585)	0.0422099	-0.196531	0.263761	0.718502	LOGISTIC-BINARY	Operative procedures - main OPCS4: U32.8 Other specified diagnostic blood tests	100091	Health-related outcomes	2000	Hospital inpatient	2005	Summary Operations	2005	Health-related outcomes > Hospital inpatient > Summary Operations
12563	NO	N/A	41272#W928	CAT-MUL	111558/27(111585)	0.0671389	-0.322428	0.41313	0.718599	LOGISTIC-BINARY	Operative procedures - OPCS4: W92.8 Other specified other operations on joint	100091	Health-related outcomes	2000	Hospital inpatient	2005	Summary Operations	2005	Health-related outcomes > Hospital inpatient > Summary Operations
12564	NO	N/A	41200#C867	CAT-MUL	111558/27(111585)	-0.0719566	-0.493078	0.295465	0.71861	LOGISTIC-BINARY	Operative procedures - main OPCS4: C86.7 Injection of therapeutic substance around the eye	100091	Health-related outcomes	2000	Hospital inpatient	2005	Summary Operations	2005	Health-related outcomes > Hospital inpatient > Summary Operations
12565	NO	N/A	41210#K263	CAT-MUL	111526/59(111585)	0.0456943	-0.213879	0.284896	0.718629	LOGISTIC-BINARY	Operative procedures - secondary OPCS4: K26.3 Prosthetic replacement of aortic valve	100091	Health-related outcomes	2000	Hospital inpatient	2005	Summary Operations	2005	Health-related outcomes > Hospital inpatient > Summary Operations
12566	NO	N/A	22601#34423138	CAT-MUL	23601/45(23646)	0.0521834	-0.2469	0.323434	0.718676	LOGISTIC-BINARY	Job coding: sports coach, instructor, trainer, or manager	100089	Online follow-up	123	Work environment	130	Employment history	130	Online follow-up > Work environment > Employment history
12567	NO	N/A	41272#L915	CAT-MUL	111153/432(111585)	-0.0174686	-0.114093	0.0760909	0.718676	LOGISTIC-BINARY	Operative procedures - OPCS4: L91.5 Insertion of tunnelled venous catheter	100091	Health-related outcomes	2000	Hospital inpatient	2005	Summary Operations	2005	Health-related outcomes > Hospital inpatient > Summary Operations
12568	NO	N/A	41200#G751	CAT-MUL	111563/22(111585)	-0.0800426	-0.553057	0.325958	0.718737	LOGISTIC-BINARY	Operative procedures - main OPCS4: G75.1 Refashioning of ileostomy	100091	Health-related outcomes	2000	Hospital inpatient	2005	Summary Operations	2005	Health-related outcomes > Hospital inpatient > Summary Operations
12569	NO	N/A	41200#L916	CAT-MUL	111526/59(111585)	0.0458701	-0.214778	0.286135	0.718748	LOGISTIC-BINARY	Operative procedures - main OPCS4: L91.6 Cannulation of vein NEC	100091	Health-related outcomes	2000	Hospital inpatient	2005	Summary Operations	2005	Health-related outcomes > Hospital inpatient > Summary Operations
12570	NO	N/A	41210#Z693	CAT-MUL	111502/83(111585)	0.0387558	-0.179963	0.242921	0.718786	LOGISTIC-BINARY	Operative procedures - secondary OPCS4: Z69.3 Neck of humerus	100091	Health-related outcomes	2000	Hospital inpatient	2005	Summary Operations	2005	Health-related outcomes > Hospital inpatient > Summary Operations
12571	NO	N/A	41272#Z693	CAT-MUL	111502/83(111585)	0.0387558	-0.179963	0.242921	0.718786	LOGISTIC-BINARY	Operative procedures - OPCS4: Z69.3 Neck of humerus	100091	Health-related outcomes	2000	Hospital inpatient	2005	Summary Operations	2005	Health-related outcomes > Hospital inpatient > Summary Operations
12572	NO	N/A	41200#B302	CAT-MUL	111504/81(111585)	-0.0411662	-0.274293	0.17506	0.718861	LOGISTIC-BINARY	Operative procedures - main OPCS4: B30.2 Revision of prosthesis for breast	100091	Health-related outcomes	2000	Hospital inpatient	2005	Summary Operations	2005	Health-related outcomes > Hospital inpatient > Summary Operations
12573	NO	N/A	41272#H243	CAT-MUL	111559/26(111585)	-0.0730224	-0.501776	0.30041	0.719173	LOGISTIC-BINARY	Operative procedures - OPCS4: H24.3 Endoscopic insertion of tubal prosthesis into lower bowel using fibreoptic sigmoidoscope	100091	Health-related outcomes	2000	Hospital inpatient	2005	Summary Operations	2005	Health-related outcomes > Hospital inpatient > Summary Operations
12574	NO	N/A	20277#9259	CAT-MUL	42123/34(42157)	0.0595075	-0.284011	0.368829	0.719336	LOGISTIC-BINARY	Job code at visit: Elementary sales occupations n.e.c.	100000	UK Biobank Assessment Centre	100071	Verbal interview	100073	Employment	100073	UK Biobank Assessment Centre > Verbal interview > Employment
12575	NO	N/A	41272#C291	CAT-MUL	111574/11(111585)	-0.115194	-0.823049	0.455769	0.719422	LOGISTIC-BINARY	Operative procedures - OPCS4: C29.1 Repair of canaliculus	100091	Health-related outcomes	2000	Hospital inpatient	2005	Summary Operations	2005	Health-related outcomes > Hospital inpatient > Summary Operations
12576	NO	N/A	2907	CAT-SIN	19853/13902(33755)	-0.00399046	-0.0257914	0.0177812	0.71959	LOGISTIC-BINARY	Ever stopped smoking for 6+ months	100000	UK Biobank Assessment Centre	100025	Touchscreen	100050	Lifestyle and environment	100058	UK Biobank Assessment Centre > Touchscreen > Lifestyle and environment > Smoking
12577	NO	N/A	41210#Y374	CAT-MUL	111575/10(111585)	-0.120626	-0.867722	0.475882	0.719895	LOGISTIC-BINARY	Operative procedures - secondary OPCS4	100091	Health-related outcomes	2000	Hospital inpatient	2005	Summary Operations	2005	Health-related outcomes > Hospital inpatient > Summary Operations
12578	NO	N/A	41272#Y374	CAT-MUL	111575/10(111585)	-0.120626	-0.867722	0.475882	0.719895	LOGISTIC-BINARY	Operative procedures - OPCS4	100091	Health-related outcomes	2000	Hospital inpatient	2005	Summary Operations	2005	Health-related outcomes > Hospital inpatient > Summary Operations
12579	NO	N/A	20088#341	CAT-MUL	14918/875(15793)	-0.0125954	-0.0821898	0.055553	0.719938	LOGISTIC-BINARY	Types of spreads/sauces consumed: Low fat mayonnaise	100089	Online follow-up	100090	Diet by 24-hour recall	100110	Spreads/sauces/cooking oils yesterday	100110	Online follow-up > Diet by 24-hour recall > Spreads/sauces/cooking oils yesterday
12580	NO	N/A	41200#C116	CAT-MUL	111574/11(111585)	-0.115673	-0.82899	0.458053	0.719953	LOGISTIC-BINARY	Operative procedures - main OPCS4: C11.6 Canthotomy	100091	Health-related outcomes	2000	Hospital inpatient	2005	Summary Operations	2005	Health-related outcomes > Hospital inpatient > Summary Operations
12581	NO	N/A	20277#9225	CAT-MUL	42120/37(42157)	-0.0611073	-0.416406	0.255688	0.720092	LOGISTIC-BINARY	Job code at visit: Bar staff	100000	UK Biobank Assessment Centre	100071	Verbal interview	100073	Employment	100073	UK Biobank Assessment Centre > Verbal interview > Employment
12582	NO	N/A	41272#B128	CAT-MUL	111564/21(111585)	0.0752733	-0.367265	0.463537	0.720095	LOGISTIC-BINARY	Operative procedures - OPCS4: B12.8 Other specified other operations on thyroid gland	100091	Health-related outcomes	2000	Hospital inpatient	2005	Summary Operations	2005	Health-related outcomes > Hospital inpatient > Summary Operations
12583	NO	N/A	41200#T438	CAT-MUL	111535/50(111585)	-0.0517703	-0.35018	0.218543	0.720155	LOGISTIC-BINARY	Operative procedures - main OPCS4: T43.8 Other specified diagnostic endoscopic examination of peritoneum	100091	Health-related outcomes	2000	Hospital inpatient	2005	Summary Operations	2005	Health-related outcomes > Hospital inpatient > Summary Operations
12584	NO	N/A	41272#W174	CAT-MUL	111555/30(111585)	0.0638418	-0.307104	0.395916	0.720159	LOGISTIC-BINARY	Operative procedures - OPCS4: W17.4 Shortening of bone	100091	Health-related outcomes	2000	Hospital inpatient	2005	Summary Operations	2005	Health-related outcomes > Hospital inpatient > Summary Operations
12585	NO	N/A	41200#L544	CAT-MUL	111403/182(111585)	-0.0269026	-0.177972	0.11674	0.720164	LOGISTIC-BINARY	Operative procedures - main OPCS4: L54.4 Percutaneous transluminal insertion of stent into iliac artery	100091	Health-related outcomes	2000	Hospital inpatient	2005	Summary Operations	2005	Health-related outcomes > Hospital inpatient > Summary Operations
12586	NO	N/A	41200#M202	CAT-MUL	111574/11(111585)	-0.113834	-0.816332	0.451931	0.720398	LOGISTIC-BINARY	Operative procedures - main OPCS4: M20.2 Unilateral replantation of ureter	100091	Health-related outcomes	2000	Hospital inpatient	2005	Summary Operations	2005	Health-related outcomes > Hospital inpatient > Summary Operations
12587	NO	N/A	41200#W752	CAT-MUL	111569/16(111585)	-0.0941114	-0.662605	0.381428	0.720616	LOGISTIC-BINARY	Operative procedures - main OPCS4: W75.2 Open repair of intra-articular ligament NEC	100091	Health-related outcomes	2000	Hospital inpatient	2005	Summary Operations	2005	Health-related outcomes > Hospital inpatient > Summary Operations
12588	NO	N/A	41200#V259	CAT-MUL	111409/176(111585)	-0.0273512	-0.181259	0.118897	0.720639	LOGISTIC-BINARY	Operative procedures - main OPCS4: V25.9 Unspecified primary decompression operations on lumbar spine	100091	Health-related outcomes	2000	Hospital inpatient	2005	Summary Operations	2005	Health-related outcomes > Hospital inpatient > Summary Operations
12589	NO	N/A	41210#W365	CAT-MUL	111084/501(111585)	-0.0161354	-0.10594	0.0710144	0.720657	LOGISTIC-BINARY	Operative procedures - secondary OPCS4: W36.5 Diagnostic extraction of bone marrow NEC	100091	Health-related outcomes	2000	Hospital inpatient	2005	Summary Operations	2005	Health-related outcomes > Hospital inpatient > Summary Operations
12590	NO	N/A	20004#1441	CAT-MUL	111555/10(111565)	-0.12024	-0.871005	0.472924	0.720693	LOGISTIC-BINARY	Operation code: amputation of foot	100000	UK Biobank Assessment Centre	100071	Verbal interview	100076	Operations	100076	UK Biobank Assessment Centre > Verbal interview > Operations
12591	NO	N/A	40011#8323	CAT-MUL	111567/18(111585)	0.0810145	-0.398541	0.498923	0.720699	LOGISTIC-BINARY	Histology of cancer tumour: Mixed cell adenocarcinoma	100091	Health-related outcomes	100092	Cancer register	100092	Cancer register	100092	Health-related outcomes > Cancer register
12592	NO	N/A	22601#34163176	CAT-MUL	23599/47(23646)	-0.05417	-0.368624	0.228376	0.72093	LOGISTIC-BINARY	Job coding: arts officer, producer, director; entertainment/artists'/theatrical agent; studio manager, prompter	100089	Online follow-up	123	Work environment	130	Employment history	130	Online follow-up > Work environment > Employment history
12593	NO	N/A	22617#3416	CAT-MUL	23599/47(23646)	-0.05417	-0.368624	0.228376	0.72093	LOGISTIC-BINARY	Job code - historical: Arts officers, producers and directors	100089	Online follow-up	123	Work environment	130	Employment history	130	Online follow-up > Work environment > Employment history
12594	NO	N/A	41210#J381	CAT-MUL	111508/77(111585)	0.0398965	-0.187496	0.251444	0.720949	LOGISTIC-BINARY	Operative procedures - secondary OPCS4: J38.1 Endoscopic sphincterotomy of sphincter of Oddi and removal of calculus HFQ	100091	Health-related outcomes	2000	Hospital inpatient	2005	Summary Operations	2005	Health-related outcomes > Hospital inpatient > Summary Operations
12595	NO	N/A	41200#W035	CAT-MUL	111502/83(111585)	-0.0403171	-0.27049	0.173216	0.721064	LOGISTIC-BINARY	Operative procedures - main OPCS4: W03.5 Localised fusion of joints of midfoot and forefoot	100091	Health-related outcomes	2000	Hospital inpatient	2005	Summary Operations	2005	Health-related outcomes > Hospital inpatient > Summary Operations
12596	NO	N/A	25424	CONTINUOUS	6703	0.00455661	-0.0204762	0.0295894	0.721232	LINEAR	Mean OD in external capsule on FA skeleton (right)	100000	UK Biobank Assessment Centre	100003	Imaging	100	Brain MRI	134	UK Biobank Assessment Centre > Imaging > Brain MRI > Diffusion brain MRI > dMRI skeleton
12597	NO	N/A	30210	CONTINUOUS	108030	0.00107931	-0.00484967	0.0070083	0.721245	LINEAR	Eosinophill percentage	100078	Biological samples	100079	Assay results	100080	Blood assays	100081	Biological samples > Assay results > Blood assays > Blood count
12598	NO	N/A	41200#B083	CAT-MUL	111368/217(111585)	-0.0246105	-0.162992	0.107638	0.721246	LOGISTIC-BINARY	Operative procedures - main OPCS4: B08.3 Hemithyroidectomy	100091	Health-related outcomes	2000	Hospital inpatient	2005	Summary Operations	2005	Health-related outcomes > Hospital inpatient > Summary Operations
12599	NO	N/A	26958	CONTINUOUS	7155	0.00435405	-0.0195687	0.0282768	0.721265	LINEAR	Area of caudalanteriorcingulate (right hemisphere)	100000	UK Biobank Assessment Centre	100003	Imaging	100	Brain MRI	193	UK Biobank Assessment Centre > Imaging > Brain MRI > T1 structural brain MRI > Freesurfer desikan pial
12600	NO	N/A	41210#Y534	CAT-MUL	94093/17492(111585)	0.00295117	-0.0133047	0.019148	0.721484	LOGISTIC-BINARY	Operative procedures - secondary OPCS4: Y53.4 Approach to organ under fluoroscopic control	100091	Health-related outcomes	2000	Hospital inpatient	2005	Summary Operations	2005	Health-related outcomes > Hospital inpatient > Summary Operations
12601	NO	N/A	41272#Y534	CAT-MUL	94093/17492(111585)	0.00295117	-0.0133047	0.019148	0.721484	LOGISTIC-BINARY	Operative procedures - OPCS4: Y53.4 Approach to organ under fluoroscopic control	100091	Health-related outcomes	2000	Hospital inpatient	2005	Summary Operations	2005	Health-related outcomes > Hospital inpatient > Summary Operations
12602	NO	N/A	41229#5F7	CAT-MUL	111434/151(111585)	-0.0324408	-0.215816	0.141522	0.72161	LOGISTIC-BINARY	PCT responsible for patient data: STOCKPORT PCT	100091	Health-related outcomes	2000	Hospital inpatient	2001	Summary Administration	2001	Health-related outcomes > Hospital inpatient > Summary Administration
12603	NO	N/A	20544#1	CAT-MUL	29960/289(30249)	-0.0213657	-0.141394	0.0938307	0.721612	LOGISTIC-BINARY	Mental health problems ever diagnosed by a professional: Social anxiety or social phobia	100089	Online follow-up	136	Mental health	137	Mental distress	137	Online follow-up > Mental health > Mental distress
12604	NO	N/A	41200#E546	CAT-MUL	111575/10(111585)	-0.121514	-0.883691	0.4804	0.721742	LOGISTIC-BINARY	Operative procedures - main OPCS4: E54.6 Reduction of lung volume	100091	Health-related outcomes	2000	Hospital inpatient	2005	Summary Operations	2005	Health-related outcomes > Hospital inpatient > Summary Operations
12605	NO	N/A	41272#E546	CAT-MUL	111575/10(111585)	-0.121514	-0.883691	0.4804	0.721742	LOGISTIC-BINARY	Operative procedures - OPCS4: E54.6 Reduction of lung volume	100091	Health-related outcomes	2000	Hospital inpatient	2005	Summary Operations	2005	Health-related outcomes > Hospital inpatient > Summary Operations
12606	NO	N/A	41246#1590	CAT-MUL	106009/348(106357)	-0.0193474	-0.127793	0.0853354	0.721798	LOGISTIC-BINARY	Treatment speciality of consultant (recoded): Haematology	100091	Health-related outcomes	2000	Hospital inpatient	2001	Summary Administration	2001	Health-related outcomes > Hospital inpatient > Summary Administration
12607	NO	N/A	22617#6211	CAT-MUL	23619/27(23646)	-0.0715968	-0.496765	0.297287	0.721799	LOGISTIC-BINARY	Job code - historical: Sports and leisure assistants	100089	Online follow-up	123	Work environment	130	Employment history	130	Online follow-up > Work environment > Employment history
12608	NO	N/A	41200#S079	CAT-MUL	111510/75(111585)	0.0402632	-0.189964	0.254505	0.721827	LOGISTIC-BINARY	Operative procedures - main OPCS4: S07.9 Unspecified photodynamic therapy of skin	100091	Health-related outcomes	2000	Hospital inpatient	2005	Summary Operations	2005	Health-related outcomes > Hospital inpatient > Summary Operations
12609	NO	N/A	23011	INTEGER	2193	0.007813	-0.0352211	0.0508471	0.721848	LINEAR	IE1B antigen for Human Herpesvirus-6	100078	Biological samples	100079	Assay results	100080	Blood assays	1307	Biological samples > Assay results > Blood assays > Infectious Diseases > Infectious Disease Antigens
12610	NO	N/A	41272#A381	CAT-MUL	111571/14(111585)	0.0910474	-0.456612	0.559699	0.721957	LOGISTIC-BINARY	Operative procedures - OPCS4: A38.1 Extirpation of lesion of meninges of cortex of brain	100091	Health-related outcomes	2000	Hospital inpatient	2005	Summary Operations	2005	Health-related outcomes > Hospital inpatient > Summary Operations
12611	NO	N/A	41210#Y529	CAT-MUL	111573/12(111585)	-0.109143	-0.783796	0.437838	0.722022	LOGISTIC-BINARY	Operative procedures - secondary OPCS4: Y52.9 Unspecified approach to organ through other opening	100091	Health-related outcomes	2000	Hospital inpatient	2005	Summary Operations	2005	Health-related outcomes > Hospital inpatient > Summary Operations
12612	NO	N/A	41272#Y529	CAT-MUL	111573/12(111585)	-0.109143	-0.783796	0.437838	0.722022	LOGISTIC-BINARY	Operative procedures - OPCS4: Y52.9 Unspecified approach to organ through other opening	100091	Health-related outcomes	2000	Hospital inpatient	2005	Summary Operations	2005	Health-related outcomes > Hospital inpatient > Summary Operations
12613	NO	N/A	41210#Z479	CAT-MUL	111399/186(111585)	-0.0264484	-0.17597	0.11582	0.722071	LOGISTIC-BINARY	Operative procedures - secondary OPCS4: Z47.9 Skin of face NEC	100091	Health-related outcomes	2000	Hospital inpatient	2005	Summary Operations	2005	Health-related outcomes > Hospital inpatient > Summary Operations
12614	NO	N/A	41272#Z479	CAT-MUL	111399/186(111585)	-0.0264484	-0.17597	0.11582	0.722071	LOGISTIC-BINARY	Operative procedures - OPCS4: Z47.9 Skin of face NEC	100091	Health-related outcomes	2000	Hospital inpatient	2005	Summary Operations	2005	Health-related outcomes > Hospital inpatient > Summary Operations
12615	NO	N/A	41272#W195	CAT-MUL	111430/155(111585)	0.0282097	-0.131488	0.179951	0.72221	LOGISTIC-BINARY	Operative procedures - OPCS4: W19.5 Primary open reduction of fragment of bone and fixation using screw	100091	Health-related outcomes	2000	Hospital inpatient	2005	Summary Operations	2005	Health-related outcomes > Hospital inpatient > Summary Operations
12616	NO	N/A	41272#A148	CAT-MUL	111574/11(111585)	-0.113348	-0.817198	0.453976	0.722261	LOGISTIC-BINARY	Operative procedures - OPCS4: A14.8 Other specified other operations on connection from ventricle of brain	100091	Health-related outcomes	2000	Hospital inpatient	2005	Summary Operations	2005	Health-related outcomes > Hospital inpatient > Summary Operations
12617	NO	N/A	20003#1140857636	CAT-MUL	111479/86(111565)	-0.0394818	-0.26565	0.170876	0.722335	LOGISTIC-BINARY	Treatment/medication code: prempak 0.625 tablet	100000	UK Biobank Assessment Centre	100071	Verbal interview	100075	Medications	100075	UK Biobank Assessment Centre > Verbal interview > Medications
12618	NO	N/A	41210#X313	CAT-MUL	111569/16(111585)	0.0852803	-0.424729	0.527072	0.722533	LOGISTIC-BINARY	Operative procedures - secondary OPCS4: X31.3 Intravenous injection of radiocontrast material NEC	100091	Health-related outcomes	2000	Hospital inpatient	2005	Summary Operations	2005	Health-related outcomes > Hospital inpatient > Summary Operations
12619	NO	N/A	41210#W596	CAT-MUL	111567/18(111585)	-0.0892231	-0.628246	0.367661	0.722591	LOGISTIC-BINARY	Operative procedures - secondary OPCS4: W59.6 Revision of fusion of joint of toe	100091	Health-related outcomes	2000	Hospital inpatient	2005	Summary Operations	2005	Health-related outcomes > Hospital inpatient > Summary Operations
12620	NO	N/A	41200#T698	CAT-MUL	111569/16(111585)	-0.0926918	-0.657806	0.378773	0.722669	LOGISTIC-BINARY	Operative procedures - main OPCS4: T69.8 Other specified freeing of tendon	100091	Health-related outcomes	2000	Hospital inpatient	2005	Summary Operations	2005	Health-related outcomes > Hospital inpatient > Summary Operations
12621	NO	N/A	41248#4001	CAT-MUL	102697/69(102766)	-0.0437477	-0.296141	0.188537	0.722717	LOGISTIC-BINARY	Destinations on discharge from hospital (recoded): Legal Establishment: Court, police station, prison	100091	Health-related outcomes	2000	Hospital inpatient	2001	Summary Administration	2001	Health-related outcomes > Hospital inpatient > Summary Administration
12622	NO	N/A	41200#H441	CAT-MUL	111574/11(111585)	-0.113436	-0.820869	0.45409	0.722738	LOGISTIC-BINARY	Operative procedures - main OPCS4: H44.1 Manual removal of foreign body from rectum	100091	Health-related outcomes	2000	Hospital inpatient	2005	Summary Operations	2005	Health-related outcomes > Hospital inpatient > Summary Operations
12623	NO	N/A	22601#35633247	CAT-MUL	23626/20(23646)	0.075992	-0.377903	0.469944	0.722778	LOGISTIC-BINARY	Job coding: vocational or industrial trainer/instructor	100089	Online follow-up	123	Work environment	130	Employment history	130	Online follow-up > Work environment > Employment history
12624	NO	N/A	41210#G748	CAT-MUL	111504/81(111585)	0.0387086	-0.183315	0.245565	0.72286	LOGISTIC-BINARY	Operative procedures - secondary OPCS4: G74.8 Other specified creation of artificial opening into ileum	100091	Health-related outcomes	2000	Hospital inpatient	2005	Summary Operations	2005	Health-related outcomes > Hospital inpatient > Summary Operations
12625	NO	N/A	41272#H569	CAT-MUL	111567/18(111585)	0.0802904	-0.399059	0.497664	0.722862	LOGISTIC-BINARY	Operative procedures - OPCS4: H56.9 Unspecified other operations on anus	100091	Health-related outcomes	2000	Hospital inpatient	2005	Summary Operations	2005	Health-related outcomes > Hospital inpatient > Summary Operations
12626	NO	N/A	41210#J482	CAT-MUL	111565/20(111585)	0.0762217	-0.378028	0.472529	0.722882	LOGISTIC-BINARY	Operative procedures - secondary OPCS4: J48.2 Removal of percutaneously inserted tubal prosthesis from bile duct	100091	Health-related outcomes	2000	Hospital inpatient	2005	Summary Operations	2005	Health-related outcomes > Hospital inpatient > Summary Operations
12627	NO	N/A	41272#J402	CAT-MUL	111309/276(111585)	-0.0215922	-0.143476	0.0954574	0.722967	LOGISTIC-BINARY	Operative procedures - OPCS4: J40.2 Endoscopic retrograde insertion of tubal prosthesis into bile duct NEC	100091	Health-related outcomes	2000	Hospital inpatient	2005	Summary Operations	2005	Health-related outcomes > Hospital inpatient > Summary Operations
12628	NO	N/A	41272#V473	CAT-MUL	111516/69(111585)	-0.0436698	-0.295832	0.188535	0.723021	LOGISTIC-BINARY	Operative procedures - OPCS4: V47.3 Biopsy of lumbar vertebra	100091	Health-related outcomes	2000	Hospital inpatient	2005	Summary Operations	2005	Health-related outcomes > Hospital inpatient > Summary Operations
12629	NO	N/A	41210#Z861	CAT-MUL	111563/22(111585)	-0.0785932	-0.550389	0.326685	0.72304	LOGISTIC-BINARY	Operative procedures - secondary OPCS4: Z86.1 Midtarsal joint	100091	Health-related outcomes	2000	Hospital inpatient	2005	Summary Operations	2005	Health-related outcomes > Hospital inpatient > Summary Operations
12630	NO	N/A	41272#Z861	CAT-MUL	111563/22(111585)	-0.0785932	-0.550389	0.326685	0.72304	LOGISTIC-BINARY	Operative procedures - OPCS4: Z86.1 Midtarsal joint	100091	Health-related outcomes	2000	Hospital inpatient	2005	Summary Operations	2005	Health-related outcomes > Hospital inpatient > Summary Operations
12631	NO	N/A	5105	INTEGER	21587	0.00242792	-0.0110026	0.0158584	0.723091	LINEAR	6mm strong meridian angle (left)	100000	UK Biobank Assessment Centre	100006	Physical measures	100013	Eye measures	100014	UK Biobank Assessment Centre > Physical measures > Eye measures > Autorefraction
12632	NO	N/A	20004#1504	CAT-MUL	109810/1755(111565)	0.00849529	-0.0388652	0.0551403	0.723125	LOGISTIC-BINARY	Operation code: removal of mole/skin lesion	100000	UK Biobank Assessment Centre	100071	Verbal interview	100076	Operations	100076	UK Biobank Assessment Centre > Verbal interview > Operations
12633	NO	N/A	41272#M359	CAT-MUL	111561/24(111585)	0.0695259	-0.342467	0.433422	0.723302	LOGISTIC-BINARY	Operative procedures - OPCS4: M35.9 Unspecified partial excision of bladder	100091	Health-related outcomes	2000	Hospital inpatient	2005	Summary Operations	2005	Health-related outcomes > Hospital inpatient > Summary Operations
12634	NO	N/A	41200#W593	CAT-MUL	110937/648(111585)	-0.0141067	-0.0932592	0.0630173	0.723372	LOGISTIC-BINARY	Operative procedures - main OPCS4: W59.3 Fusion of first metatarsophalangeal joint NEC	100091	Health-related outcomes	2000	Hospital inpatient	2005	Summary Operations	2005	Health-related outcomes > Hospital inpatient > Summary Operations
12635	NO	N/A	41210#X093	CAT-MUL	111573/12(111585)	0.0969194	-0.494853	0.59562	0.723406	LOGISTIC-BINARY	Operative procedures - secondary OPCS4: X09.3 Amputation of leg above knee	100091	Health-related outcomes	2000	Hospital inpatient	2005	Summary Operations	2005	Health-related outcomes > Hospital inpatient > Summary Operations
12636	NO	N/A	41200#L273	CAT-MUL	111575/10(111585)	-0.119593	-0.872537	0.47844	0.723499	LOGISTIC-BINARY	Operative procedures - main OPCS4: L27.3 Endovascular insertion of stent graft for thoracic aortic aneurysm	100091	Health-related outcomes	2000	Hospital inpatient	2005	Summary Operations	2005	Health-related outcomes > Hospital inpatient > Summary Operations
12637	NO	N/A	40006#C439	CAT-MUL	111544/41(111585)	0.0538435	-0.260543	0.339269	0.723678	LOGISTIC-BINARY	Type of cancer: ICD10: C43.9 Malignant melanoma of skin, unspecified	100091	Health-related outcomes	100092	Cancer register	100092	Cancer register	100092	Health-related outcomes > Cancer register
12638	NO	N/A	41272#M495	CAT-MUL	111523/62(111585)	0.0440285	-0.210649	0.279277	0.723796	LOGISTIC-BINARY	Operative procedures - OPCS4: M49.5 Injection of therapeutic substance into bladder wall	100091	Health-related outcomes	2000	Hospital inpatient	2005	Summary Operations	2005	Health-related outcomes > Hospital inpatient > Summary Operations
12639	NO	N/A	41229#5H8	CAT-MUL	110435/1150(111585)	0.0104345	-0.0479875	0.0677884	0.723819	LOGISTIC-BINARY	PCT responsible for patient data: ROTHERHAM PCT	100091	Health-related outcomes	2000	Hospital inpatient	2001	Summary Administration	2001	Health-related outcomes > Hospital inpatient > Summary Administration
12640	NO	N/A	20003#1141200072	CAT-MUL	111530/35(111565)	0.0581814	-0.283476	0.365608	0.72387	LOGISTIC-BINARY	Treatment/medication code: lyrica 25mg capsule	100000	UK Biobank Assessment Centre	100071	Verbal interview	100075	Medications	100075	UK Biobank Assessment Centre > Verbal interview > Medications
12641	NO	N/A	41200#K635	CAT-MUL	110859/726(111585)	0.0130711	-0.0603466	0.0847478	0.723911	LOGISTIC-BINARY	Operative procedures - main OPCS4: K63.5 Coronary arteriography using single catheter	100091	Health-related outcomes	2000	Hospital inpatient	2005	Summary Operations	2005	Health-related outcomes > Hospital inpatient > Summary Operations
12642	NO	N/A	41272#L741	CAT-MUL	111575/10(111585)	-0.118242	-0.862773	0.474877	0.724004	LOGISTIC-BINARY	Operative procedures - OPCS4: L74.1 Insertion of arteriovenous prosthesis	100091	Health-related outcomes	2000	Hospital inpatient	2005	Summary Operations	2005	Health-related outcomes > Hospital inpatient > Summary Operations
12643	NO	N/A	41272#E379	CAT-MUL	111540/45(111585)	-0.0542092	-0.372099	0.232447	0.724048	LOGISTIC-BINARY	Operative procedures - OPCS4: E37.9 Unspecified diagnostic microendoscopic examination of larynx	100091	Health-related outcomes	2000	Hospital inpatient	2005	Summary Operations	2005	Health-related outcomes > Hospital inpatient > Summary Operations
12644	NO	N/A	40006#C343	CAT-MUL	111002/583(111585)	0.0145258	-0.0672963	0.0941967	0.724309	LOGISTIC-BINARY	Type of cancer: ICD10: C34.3 Lower lobe, bronchus or lung	100091	Health-related outcomes	100092	Cancer register	100092	Cancer register	100092	Health-related outcomes > Cancer register
12645	NO	N/A	41272#Q541	CAT-MUL	111575/10(111585)	0.106887	-0.553444	0.656928	0.724424	LOGISTIC-BINARY	Operative procedures - OPCS4: Q54.1 Suspension of uterus NEC	100091	Health-related outcomes	2000	Hospital inpatient	2005	Summary Operations	2005	Health-related outcomes > Hospital inpatient > Summary Operations
12646	NO	N/A	23012	INTEGER	2193	-0.00770432	-0.0505542	0.0351455	0.724427	LINEAR	p101 k antigen for Human Herpesvirus-6	100078	Biological samples	100079	Assay results	100080	Blood assays	1307	Biological samples > Assay results > Blood assays > Infectious Diseases > Infectious Disease Antigens
12647	NO	N/A	41210#Z384	CAT-MUL	111525/60(111585)	-0.0464499	-0.317354	0.201056	0.724544	LOGISTIC-BINARY	Operative procedures - secondary OPCS4: Z38.4 Deep femoral artery	100091	Health-related outcomes	2000	Hospital inpatient	2005	Summary Operations	2005	Health-related outcomes > Hospital inpatient > Summary Operations
12648	NO	N/A	41272#Z384	CAT-MUL	111525/60(111585)	-0.0464499	-0.317354	0.201056	0.724544	LOGISTIC-BINARY	Operative procedures - OPCS4: Z38.4 Deep femoral artery	100091	Health-related outcomes	2000	Hospital inpatient	2005	Summary Operations	2005	Health-related outcomes > Hospital inpatient > Summary Operations
12649	NO	N/A	41210#W580	CAT-MUL	111464/121(111585)	-0.0325973	-0.219868	0.143379	0.72458	LOGISTIC-BINARY	Operative procedures - secondary OPCS4: W58.0 Conversion from previous resurfacing arthroplasty of joint	100091	Health-related outcomes	2000	Hospital inpatient	2005	Summary Operations	2005	Health-related outcomes > Hospital inpatient > Summary Operations
12650	NO	N/A	41272#W580	CAT-MUL	111464/121(111585)	-0.0325973	-0.219868	0.143379	0.72458	LOGISTIC-BINARY	Operative procedures - OPCS4: W58.0 Conversion from previous resurfacing arthroplasty of joint	100091	Health-related outcomes	2000	Hospital inpatient	2005	Summary Operations	2005	Health-related outcomes > Hospital inpatient > Summary Operations
12651	NO	N/A	41210#W578	CAT-MUL	111569/16(111585)	-0.0931414	-0.663905	0.385499	0.724758	LOGISTIC-BINARY	Operative procedures - secondary OPCS4: W57.8 Other specified excision reconstruction of joint	100091	Health-related outcomes	2000	Hospital inpatient	2005	Summary Operations	2005	Health-related outcomes > Hospital inpatient > Summary Operations
12652	NO	N/A	22617#7112	CAT-MUL	23470/176(23646)	0.0266865	-0.125778	0.171803	0.724887	LOGISTIC-BINARY	Job code - historical: Retail cashiers and check-out operators	100089	Online follow-up	123	Work environment	130	Employment history	130	Online follow-up > Work environment > Employment history
12653	NO	N/A	41272#X861	CAT-MUL	111498/87(111585)	-0.0385654	-0.261882	0.168852	0.725	LOGISTIC-BINARY	Operative procedures - OPCS4: X86.1 Antifungal drugs Band 1	100091	Health-related outcomes	2000	Hospital inpatient	2005	Summary Operations	2005	Health-related outcomes > Hospital inpatient > Summary Operations
12654	NO	N/A	41200#B086	CAT-MUL	111566/19(111585)	-0.0848249	-0.600612	0.354566	0.725087	LOGISTIC-BINARY	Operative procedures - main OPCS4: B08.6 Partial thyroidectomy NEC	100091	Health-related outcomes	2000	Hospital inpatient	2005	Summary Operations	2005	Health-related outcomes > Hospital inpatient > Summary Operations
12655	NO	N/A	20183-2	CAT-SIN	2230/2671	-999	-999	-999	0.725121	MULTINOMIAL-LOGISTIC	FI10 : arithmetic sequence recognition	100089	Online follow-up	116	Cognitive function online	118	Fluid intelligence / reasoning	118	Online follow-up > Cognitive function online > Fluid intelligence / reasoning
12656	NO	N/A	41246#1800	CAT-MUL	104823/1661(106484)	-0.00873144	-0.0578057	0.0395637	0.725171	LOGISTIC-BINARY	Treatment speciality of consultant (recoded): Nephrology	100091	Health-related outcomes	2000	Hospital inpatient	2001	Summary Administration	2001	Health-related outcomes > Hospital inpatient > Summary Administration
12657	NO	N/A	6332#6	CAT-MUL	3418/4590(8008)	-0.00795025	-0.0522359	0.0364319	0.725192	LOGISTIC-BINARY	Item selected for each puzzle: 6	100000	UK Biobank Assessment Centre	100026	Cognitive function	501	Matrix pattern completion	501	UK Biobank Assessment Centre > Cognitive function > Matrix pattern completion
12658	NO	N/A	40011#9691	CAT-MUL	111509/76(111585)	-0.0411406	-0.280101	0.179893	0.725214	LOGISTIC-BINARY	Histology of cancer tumour: Follicular lymphoma, grade 2	100091	Health-related outcomes	100092	Cancer register	100092	Cancer register	100092	Health-related outcomes > Cancer register
12659	NO	N/A	20277#4216	CAT-MUL	41650/507(42157)	0.0156707	-0.0729765	0.101893	0.725263	LOGISTIC-BINARY	Job code at visit: Receptionists	100000	UK Biobank Assessment Centre	100071	Verbal interview	100073	Employment	100073	UK Biobank Assessment Centre > Verbal interview > Employment
12660	NO	N/A	41210#P232	CAT-MUL	111389/196(111585)	-0.0255771	-0.17178	0.11383	0.725293	LOGISTIC-BINARY	Operative procedures - secondary OPCS4: P23.2 Anterior colporrhaphy NEC	100091	Health-related outcomes	2000	Hospital inpatient	2005	Summary Operations	2005	Health-related outcomes > Hospital inpatient > Summary Operations
12661	NO	N/A	22617#6214	CAT-MUL	23565/81(23646)	-0.0407833	-0.27784	0.178278	0.725316	LOGISTIC-BINARY	Job code - historical: Air travel assistants	100089	Online follow-up	123	Work environment	130	Employment history	130	Online follow-up > Work environment > Employment history
12662	NO	N/A	20101#3	CAT-MUL	15739/54(15793)	-0.049019	-0.336525	0.212562	0.725403	LOGISTIC-BINARY	Thickness of butter/margarine spread on bread rolls: thick	100089	Online follow-up	100090	Diet by 24-hour recall	100101	Bread/pasta/rice yesterday	100101	Online follow-up > Diet by 24-hour recall > Bread/pasta/rice yesterday
12663	NO	N/A	20112#100	CAT-MUL	509/325(834)	-0.0258633	-0.171118	0.117936	0.725434	LOGISTIC-BINARY	Illnesses of adopted father	100000	UK Biobank Assessment Centre	100025	Touchscreen	100034	Family history	100034	UK Biobank Assessment Centre > Touchscreen > Family history
12664	NO	N/A	40011#8811	CAT-MUL	111573/12(111585)	-0.106822	-0.775104	0.436635	0.725453	LOGISTIC-BINARY	Histology of cancer tumour: Fibromyxosarcoma	100091	Health-related outcomes	100092	Cancer register	100092	Cancer register	100092	Health-related outcomes > Cancer register
12665	NO	N/A	41272#B332	CAT-MUL	111521/64(111585)	0.0433628	-0.208906	0.27682	0.725592	LOGISTIC-BINARY	Operative procedures - OPCS4: B33.2 Capsulotomy of breast	100091	Health-related outcomes	2000	Hospital inpatient	2005	Summary Operations	2005	Health-related outcomes > Hospital inpatient > Summary Operations
12666	NO	N/A	23209	CONTINUOUS	7483	-0.00418802	-0.0275912	0.0192151	0.725752	LINEAR	Femur neck BMD (bone mineral density) T-score (right)	100000	UK Biobank Assessment Centre	100003	Imaging	103	DXA assessment	125	UK Biobank Assessment Centre > Imaging > DXA assessment > Bone size, mineral and density by DXA
12667	NO	N/A	41210#K264	CAT-MUL	111569/16(111585)	0.0840471	-0.427927	0.522568	0.72577	LOGISTIC-BINARY	Operative procedures - secondary OPCS4: K26.4 Replacement of aortic valve NEC	100091	Health-related outcomes	2000	Hospital inpatient	2005	Summary Operations	2005	Health-related outcomes > Hospital inpatient > Summary Operations
12668	NO	N/A	41210#Y948	CAT-MUL	111397/188(111585)	0.0253481	-0.119778	0.163832	0.725802	LOGISTIC-BINARY	Operative procedures - secondary OPCS4: Y94.8 Other specified radiopharmaceutical imaging	100091	Health-related outcomes	2000	Hospital inpatient	2005	Summary Operations	2005	Health-related outcomes > Hospital inpatient > Summary Operations
12669	NO	N/A	41272#Y948	CAT-MUL	111397/188(111585)	0.0253481	-0.119778	0.163832	0.725802	LOGISTIC-BINARY	Operative procedures - OPCS4: Y94.8 Other specified radiopharmaceutical imaging	100091	Health-related outcomes	2000	Hospital inpatient	2005	Summary Operations	2005	Health-related outcomes > Hospital inpatient > Summary Operations
12670	NO	N/A	41210#M277	CAT-MUL	111569/16(111585)	-0.092358	-0.66121	0.383785	0.725835	LOGISTIC-BINARY	Operative procedures - secondary OPCS4: M27.7 Ureteroscopic dilation of ureter	100091	Health-related outcomes	2000	Hospital inpatient	2005	Summary Operations	2005	Health-related outcomes > Hospital inpatient > Summary Operations
12671	NO	N/A	41272#H331	CAT-MUL	111405/180(111585)	0.0258093	-0.122078	0.16677	0.725852	LOGISTIC-BINARY	Operative procedures - OPCS4: H33.1 Abdominoperineal excision of rectum and end colostomy	100091	Health-related outcomes	2000	Hospital inpatient	2005	Summary Operations	2005	Health-related outcomes > Hospital inpatient > Summary Operations
12672	NO	N/A	40006#D321	CAT-MUL	111571/14(111585)	0.0901048	-0.460201	0.560601	0.725885	LOGISTIC-BINARY	Type of cancer: ICD10: D32.1 Spinal meninges	100091	Health-related outcomes	100092	Cancer register	100092	Cancer register	100092	Health-related outcomes > Cancer register
12673	NO	N/A	41272#G158	CAT-MUL	111564/21(111585)	0.0732028	-0.367133	0.458855	0.72589	LOGISTIC-BINARY	Operative procedures - OPCS4: G15.8 Other specified other therapeutic fibreoptic endoscopic operations on oesophagus	100091	Health-related outcomes	2000	Hospital inpatient	2005	Summary Operations	2005	Health-related outcomes > Hospital inpatient > Summary Operations
12674	NO	N/A	22617#5215	CAT-MUL	23580/66(23646)	0.0417106	-0.201897	0.266008	0.725933	LOGISTIC-BINARY	Job code - historical: Welding trades	100089	Online follow-up	123	Work environment	130	Employment history	130	Online follow-up > Work environment > Employment history
12675	NO	N/A	41210#Y555	CAT-MUL	111515/70(111585)	0.0409295	-0.197259	0.261771	0.725974	LOGISTIC-BINARY	Operative procedures - secondary OPCS4: Y55.5 Harvest of random pattern flap of skin from thigh	100091	Health-related outcomes	2000	Hospital inpatient	2005	Summary Operations	2005	Health-related outcomes > Hospital inpatient > Summary Operations
12676	NO	N/A	41272#Y555	CAT-MUL	111515/70(111585)	0.0409295	-0.197259	0.261771	0.725974	LOGISTIC-BINARY	Operative procedures - OPCS4: Y55.5 Harvest of random pattern flap of skin from thigh	100091	Health-related outcomes	2000	Hospital inpatient	2005	Summary Operations	2005	Health-related outcomes > Hospital inpatient > Summary Operations
12677	NO	N/A	27413	CONTINUOUS	7155	-0.0043154	-0.0284512	0.0198204	0.725978	LINEAR	Mean thickness of G-cuneus (left hemisphere)	100000	UK Biobank Assessment Centre	100003	Imaging	100	Brain MRI	197	UK Biobank Assessment Centre > Imaging > Brain MRI > T1 structural brain MRI > Freesurfer a2009s
12678	NO	N/A	26681	CONTINUOUS	7155	-0.00424759	-0.0280171	0.0195219	0.726121	LINEAR	Volume of CL (left hemisphere)	100000	UK Biobank Assessment Centre	100003	Imaging	100	Brain MRI	191	UK Biobank Assessment Centre > Imaging > Brain MRI > T1 structural brain MRI > Freesurfer subsegmentation
12679	NO	N/A	20004#1208	CAT-MUL	110777/788(111565)	0.0124106	-0.0578746	0.0810956	0.726221	LOGISTIC-BINARY	Operation code: radical prostatectomy	100000	UK Biobank Assessment Centre	100071	Verbal interview	100076	Operations	100076	UK Biobank Assessment Centre > Verbal interview > Operations
12680	NO	N/A	41272#H361	CAT-MUL	111562/23(111585)	0.0710909	-0.355506	0.447252	0.726348	LOGISTIC-BINARY	Operative procedures - OPCS4: H36.1 Abdominal repair of levator ani muscles	100091	Health-related outcomes	2000	Hospital inpatient	2005	Summary Operations	2005	Health-related outcomes > Hospital inpatient > Summary Operations
12681	NO	N/A	41210#H624	CAT-MUL	111575/10(111585)	-0.118048	-0.869551	0.478583	0.726373	LOGISTIC-BINARY	Operative procedures - secondary OPCS4: H62.4 Intubation of bowel NEC	100091	Health-related outcomes	2000	Hospital inpatient	2005	Summary Operations	2005	Health-related outcomes > Hospital inpatient > Summary Operations
12682	NO	N/A	41272#C623	CAT-MUL	111186/399(111585)	0.0174167	-0.0817915	0.113477	0.726468	LOGISTIC-BINARY	Operative procedures - OPCS4: C62.3 Laser iridotomy	100091	Health-related outcomes	2000	Hospital inpatient	2005	Summary Operations	2005	Health-related outcomes > Hospital inpatient > Summary Operations
12683	NO	N/A	22617#3532	CAT-MUL	23515/131(23646)	0.02995	-0.143344	0.193366	0.726914	LOGISTIC-BINARY	Job code - historical: Brokers	100089	Online follow-up	123	Work environment	130	Employment history	130	Online follow-up > Work environment > Employment history
12684	NO	N/A	41210#E098	CAT-MUL	111388/197(111585)	-0.0252061	-0.170244	0.112978	0.726923	LOGISTIC-BINARY	Operative procedures - secondary OPCS4: E09.8 Other specified operations on external nose	100091	Health-related outcomes	2000	Hospital inpatient	2005	Summary Operations	2005	Health-related outcomes > Hospital inpatient > Summary Operations
12685	NO	N/A	20003#1141180226	CAT-MUL	111471/94(111565)	0.0353996	-0.170202	0.227989	0.726933	LOGISTIC-BINARY	Treatment/medication code: amoxicillin	100000	UK Biobank Assessment Centre	100071	Verbal interview	100075	Medications	100075	UK Biobank Assessment Centre > Verbal interview > Medications
12686	NO	N/A	30110	CONTINUOUS	108273	-0.00104919	-0.00693908	0.0048407	0.726985	LINEAR	Platelet distribution width	100078	Biological samples	100079	Assay results	100080	Blood assays	100081	Biological samples > Assay results > Blood assays > Blood count
12687	NO	N/A	20004#1615	CAT-MUL	111550/15(111565)	-0.0956805	-0.690006	0.39878	0.727043	LOGISTIC-BINARY	Operation code: bone marrow biopsy	100000	UK Biobank Assessment Centre	100071	Verbal interview	100076	Operations	100076	UK Biobank Assessment Centre > Verbal interview > Operations
12688	NO	N/A	41210#W593	CAT-MUL	111473/112(111585)	-0.0337434	-0.229724	0.150074	0.72717	LOGISTIC-BINARY	Operative procedures - secondary OPCS4: W59.3 Fusion of first metatarsophalangeal joint NEC	100091	Health-related outcomes	2000	Hospital inpatient	2005	Summary Operations	2005	Health-related outcomes > Hospital inpatient > Summary Operations
12689	NO	N/A	20003#1140911640	CAT-MUL	111484/81(111565)	0.0380405	-0.183674	0.24475	0.727171	LOGISTIC-BINARY	Treatment/medication code: lecithin product	100000	UK Biobank Assessment Centre	100071	Verbal interview	100075	Medications	100075	UK Biobank Assessment Centre > Verbal interview > Medications
12690	NO	N/A	41272#S683	CAT-MUL	111547/38(111585)	-0.0582537	-0.405813	0.252319	0.727257	LOGISTIC-BINARY	Operative procedures - OPCS4: S68.3 Partial excision of nail NEC	100091	Health-related outcomes	2000	Hospital inpatient	2005	Summary Operations	2005	Health-related outcomes > Hospital inpatient > Summary Operations
12691	NO	N/A	20003#1140925800	CAT-MUL	111128/437(111565)	-0.0168973	-0.113422	0.0765996	0.72728	LOGISTIC-BINARY	Treatment/medication code: movicol oral powder	100000	UK Biobank Assessment Centre	100071	Verbal interview	100075	Medications	100075	UK Biobank Assessment Centre > Verbal interview > Medications
12692	NO	N/A	41210#O209	CAT-MUL	111574/11(111585)	-0.110153	-0.810601	0.450378	0.727386	LOGISTIC-BINARY	Operative procedures - secondary OPCS4: O20.9 Unspecified endovascular placement of stent graft	100091	Health-related outcomes	2000	Hospital inpatient	2005	Summary Operations	2005	Health-related outcomes > Hospital inpatient > Summary Operations
12693	NO	N/A	20084#488	CAT-MUL	15194/599(15793)	-0.0146214	-0.0979969	0.0665945	0.727574	LOGISTIC-BINARY	Vitamin and/or mineral supplement use: Other vitamin	100089	Online follow-up	100090	Diet by 24-hour recall	100112	Vitamin/mineral supplements yesterday	100112	Online follow-up > Diet by 24-hour recall > Vitamin/mineral supplements yesterday
12694	NO	N/A	41200#J664	CAT-MUL	111572/13(111585)	0.0927156	-0.480239	0.578155	0.727575	LOGISTIC-BINARY	Operative procedures - main OPCS4: J66.4 Percutaneous aspiration of lesion of pancreas	100091	Health-related outcomes	2000	Hospital inpatient	2005	Summary Operations	2005	Health-related outcomes > Hospital inpatient > Summary Operations
12695	NO	N/A	41272#L541	CAT-MUL	111357/228(111585)	0.0227508	-0.108215	0.148241	0.727793	LOGISTIC-BINARY	Operative procedures - OPCS4: L54.1 Percutaneous transluminal angioplasty of iliac artery	100091	Health-related outcomes	2000	Hospital inpatient	2005	Summary Operations	2005	Health-related outcomes > Hospital inpatient > Summary Operations
12696	NO	N/A	41272#A578	CAT-MUL	111452/133(111585)	-0.0306791	-0.208957	0.137482	0.728108	LOGISTIC-BINARY	Operative procedures - OPCS4: A57.8 Other specified operations on spinal nerve root	100091	Health-related outcomes	2000	Hospital inpatient	2005	Summary Operations	2005	Health-related outcomes > Hospital inpatient > Summary Operations
12697	NO	N/A	41200#H483	CAT-MUL	111568/17(111585)	-0.0876646	-0.630284	0.369644	0.728119	LOGISTIC-BINARY	Operative procedures - main OPCS4: H48.3 Excision of perianal wart	100091	Health-related outcomes	2000	Hospital inpatient	2005	Summary Operations	2005	Health-related outcomes > Hospital inpatient > Summary Operations
12698	NO	N/A	41272#C841	CAT-MUL	111467/118(111585)	-0.0325956	-0.222515	0.14577	0.728187	LOGISTIC-BINARY	Operative procedures - OPCS4: C84.1 Epiretinal dissection	100091	Health-related outcomes	2000	Hospital inpatient	2005	Summary Operations	2005	Health-related outcomes > Hospital inpatient > Summary Operations
12699	NO	N/A	41210#V385	CAT-MUL	111566/19(111585)	0.0770554	-0.392716	0.485349	0.72828	LOGISTIC-BINARY	Operative procedures - secondary OPCS4: V38.5 Primary posterior interbody fusion of joint of lumbar spine	100091	Health-related outcomes	2000	Hospital inpatient	2005	Summary Operations	2005	Health-related outcomes > Hospital inpatient > Summary Operations
12700	NO	N/A	20199#1140872694	CAT-MUL	7964/33(7997)	0.0584243	-0.292279	0.371541	0.728542	LOGISTIC-BINARY	Antibiotic codes for last 3 months: flucloxacillin	100000	UK Biobank Assessment Centre	100071	Verbal interview	100075	Medications	100075	UK Biobank Assessment Centre > Verbal interview > Medications
12701	NO	N/A	20004#1224	CAT-MUL	111314/251(111565)	0.0217992	-0.103889	0.142528	0.728557	LOGISTIC-BINARY	Operation code: thyroid surgery	100000	UK Biobank Assessment Centre	100071	Verbal interview	100076	Operations	100076	UK Biobank Assessment Centre > Verbal interview > Operations
12702	NO	N/A	41210#T253	CAT-MUL	111502/83(111585)	-0.0388124	-0.266932	0.17269	0.728665	LOGISTIC-BINARY	Operative procedures - secondary OPCS4: T25.3 Primary repair of incisional hernia using sutures	100091	Health-related outcomes	2000	Hospital inpatient	2005	Summary Operations	2005	Health-related outcomes > Hospital inpatient > Summary Operations
12703	NO	N/A	41200#G031	CAT-MUL	111541/44(111585)	0.0508369	-0.251211	0.325859	0.728692	LOGISTIC-BINARY	Operative procedures - main OPCS4: G03.1 Partial oesophagectomy and end to end anastomosis of oesophagus	100091	Health-related outcomes	2000	Hospital inpatient	2005	Summary Operations	2005	Health-related outcomes > Hospital inpatient > Summary Operations
12704	NO	N/A	41210#X628	CAT-MUL	111575/10(111585)	0.103758	-0.546087	0.648655	0.728696	LOGISTIC-BINARY	Operative procedures - secondary OPCS4: X62.8 Other specified assessment	100091	Health-related outcomes	2000	Hospital inpatient	2005	Summary Operations	2005	Health-related outcomes > Hospital inpatient > Summary Operations
12705	NO	N/A	41200#P091	CAT-MUL	111137/448(111585)	-0.0166919	-0.11258	0.0762681	0.72887	LOGISTIC-BINARY	Operative procedures - main OPCS4: P09.1 Biopsy of lesion of vulva	100091	Health-related outcomes	2000	Hospital inpatient	2005	Summary Operations	2005	Health-related outcomes > Hospital inpatient > Summary Operations
12706	NO	N/A	41200#E133	CAT-MUL	111404/181(111585)	0.0254309	-0.121935	0.166009	0.728909	LOGISTIC-BINARY	Operative procedures - main OPCS4: E13.3 Intranasal antrostomy	100091	Health-related outcomes	2000	Hospital inpatient	2005	Summary Operations	2005	Health-related outcomes > Hospital inpatient > Summary Operations
12707	NO	N/A	23314	CONTINUOUS	4221	-0.00366595	-0.0244049	0.017073	0.728942	LINEAR	Arm bone area (right)	100000	UK Biobank Assessment Centre	100003	Imaging	103	DXA assessment	125	UK Biobank Assessment Centre > Imaging > DXA assessment > Bone size, mineral and density by DXA
12708	NO	N/A	41200#S683	CAT-MUL	111560/25(111585)	-0.0717606	-0.509978	0.308966	0.729197	LOGISTIC-BINARY	Operative procedures - main OPCS4: S68.3 Partial excision of nail NEC	100091	Health-related outcomes	2000	Hospital inpatient	2005	Summary Operations	2005	Health-related outcomes > Hospital inpatient > Summary Operations
12709	NO	N/A	20111#13	CAT-MUL	76703/2546(79249)	0.00695479	-0.0326698	0.0460914	0.729217	LOGISTIC-BINARY	Illnesses of siblings: Prostate cancer	100000	UK Biobank Assessment Centre	100025	Touchscreen	100034	Family history	100034	UK Biobank Assessment Centre > Touchscreen > Family history
12710	NO	N/A	27325	CONTINUOUS	7155	-0.00395206	-0.0263415	0.0184374	0.729337	LINEAR	Volume of superiortemporal (right hemisphere)	100000	UK Biobank Assessment Centre	100003	Imaging	100	Brain MRI	196	UK Biobank Assessment Centre > Imaging > Brain MRI > T1 structural brain MRI > Freesurfer DKT
12711	NO	N/A	21076	CAT-SIN	3237/197(3434)	-0.0275585	-0.187697	0.125033	0.729446	LOGISTIC-BINARY	Vomiting when IBS symptoms first began	100089	Online follow-up	153	Digestive health	153	Digestive health	153	Online follow-up > Digestive health
12712	NO	N/A	41200#Q553	CAT-MUL	111533/52(111585)	-0.0496389	-0.345527	0.219375	0.72953	LOGISTIC-BINARY	Operative procedures - main OPCS4: Q55.3 Papanicolau smear NEC	100091	Health-related outcomes	2000	Hospital inpatient	2005	Summary Operations	2005	Health-related outcomes > Hospital inpatient > Summary Operations
12713	NO	N/A	41272#E063	CAT-MUL	111061/524(111585)	-0.0152401	-0.102935	0.0699311	0.729552	LOGISTIC-BINARY	Operative procedures - OPCS4: E06.3 Removal of packing from cavity of nose	100091	Health-related outcomes	2000	Hospital inpatient	2005	Summary Operations	2005	Health-related outcomes > Hospital inpatient > Summary Operations
12714	NO	N/A	41200#E178	CAT-MUL	111493/92(111585)	0.0353523	-0.172157	0.229648	0.729635	LOGISTIC-BINARY	Operative procedures - main OPCS4: E17.8 Other specified operations on unspecified nasal sinus	100091	Health-related outcomes	2000	Hospital inpatient	2005	Summary Operations	2005	Health-related outcomes > Hospital inpatient > Summary Operations
12715	NO	N/A	41229#5LH	CAT-MUL	111010/575(111585)	0.0143312	-0.06813	0.0946311	0.729884	LOGISTIC-BINARY	PCT responsible for patient data: TAMESIDE AND GLOSSOP PCT	100091	Health-related outcomes	2000	Hospital inpatient	2001	Summary Administration	2001	Health-related outcomes > Hospital inpatient > Summary Administration
12716	NO	N/A	23330	CONTINUOUS	7471	0.00332372	-0.0155466	0.0221941	0.729898	LINEAR	Femur shaft bone area (right)	100000	Assessment Centre	100003	Imaging	103	DXA assessment	125	Assessment Centre > Imaging > DXA assessment > Bone size, mineral and density by DXA
12717	NO	N/A	41200#C865	CAT-MUL	111377/208(111585)	0.0236684	-0.113813	0.155169	0.729905	LOGISTIC-BINARY	Operative procedures - main OPCS4: C86.5 Fluorescein angiography of eye	100091	Health-related outcomes	2000	Hospital inpatient	2005	Summary Operations	2005	Health-related outcomes > Hospital inpatient > Summary Operations
12718	NO	N/A	41200#X299	CAT-MUL	111500/85(111585)	0.0367217	-0.179358	0.238581	0.729935	LOGISTIC-BINARY	Operative procedures - main OPCS4: X29.9 Unspecified continuous Infusion of therapeutic substance	100091	Health-related outcomes	2000	Hospital inpatient	2005	Summary Operations	2005	Health-related outcomes > Hospital inpatient > Summary Operations
12719	NO	N/A	41272#E578	CAT-MUL	111561/24(111585)	0.068199	-0.346348	0.434325	0.72999	LOGISTIC-BINARY	Operative procedures - OPCS4: E57.8 Other specified other open operations on lung	100091	Health-related outcomes	2000	Hospital inpatient	2005	Summary Operations	2005	Health-related outcomes > Hospital inpatient > Summary Operations
12720	NO	N/A	41210#Z894	CAT-MUL	111398/187(111585)	-0.0255561	-0.174461	0.116119	0.729999	LOGISTIC-BINARY	Operative procedures - secondary OPCS4: Z89.4 Hand NEC	100091	Health-related outcomes	2000	Hospital inpatient	2005	Summary Operations	2005	Health-related outcomes > Hospital inpatient > Summary Operations
12721	NO	N/A	41272#Z894	CAT-MUL	111398/187(111585)	-0.0255561	-0.174461	0.116119	0.729999	LOGISTIC-BINARY	Operative procedures - OPCS4: Z89.4 Hand NEC	100091	Health-related outcomes	2000	Hospital inpatient	2005	Summary Operations	2005	Health-related outcomes > Hospital inpatient > Summary Operations
12722	NO	N/A	41272#F381	CAT-MUL	111533/52(111585)	0.0466616	-0.230805	0.301217	0.730028	LOGISTIC-BINARY	Operative procedures - OPCS4: F38.1 Excision of lesion of floor of mouth	100091	Health-related outcomes	2000	Hospital inpatient	2005	Summary Operations	2005	Health-related outcomes > Hospital inpatient > Summary Operations
12723	NO	N/A	41272#V265	CAT-MUL	111479/106(111585)	0.033042	-0.160837	0.215253	0.730078	LOGISTIC-BINARY	Operative procedures - OPCS4: V26.5 Revisional posterior decompression of lumbar spine NEC	100091	Health-related outcomes	2000	Hospital inpatient	2005	Summary Operations	2005	Health-related outcomes > Hospital inpatient > Summary Operations
12724	NO	N/A	41200#L541	CAT-MUL	111396/189(111585)	0.0247428	-0.119281	0.162182	0.730132	LOGISTIC-BINARY	Operative procedures - main OPCS4: L54.1 Percutaneous transluminal angioplasty of iliac artery	100091	Health-related outcomes	2000	Hospital inpatient	2005	Summary Operations	2005	Health-related outcomes > Hospital inpatient > Summary Operations
12725	NO	N/A	20113#2	CAT-MUL	790/161(951)	-0.0308928	-0.20995	0.141783	0.730183	LOGISTIC-BINARY	Illnesses of adopted mother: Stroke	100000	UK Biobank Assessment Centre	100025	Touchscreen	100034	Family history	100034	UK Biobank Assessment Centre > Touchscreen > Family history
12726	NO	N/A	41272#X128	CAT-MUL	111568/17(111585)	-0.0873624	-0.632779	0.371601	0.73022	LOGISTIC-BINARY	Operative procedures - OPCS4: X12.8 Other specified operations on amputation stump	100091	Health-related outcomes	2000	Hospital inpatient	2005	Summary Operations	2005	Health-related outcomes > Hospital inpatient > Summary Operations
12727	NO	N/A	20086#10	CAT-MUL	13909/1884(15793)	0.00852717	-0.0402411	0.0567186	0.730252	LOGISTIC-BINARY	Type of special diet followed: Low calorie	100089	Online follow-up	100090	Diet by 24-hour recall	100097	Typical diet yesterday	100097	Online follow-up > Diet by 24-hour recall > Typical diet yesterday
12728	NO	N/A	23501	CONTINUOUS	62642	0.00136515	-0.0063984	0.00912871	0.730359	LINEAR	Triglycerides in Large VLDL	220	Biological samples		Blood assays		Blood assays	220	Biological samples > Blood assays > NMR metabolomics
12729	NO	N/A	41210#C403	CAT-MUL	111567/18(111585)	0.0780727	-0.402189	0.49518	0.730393	LOGISTIC-BINARY	Operative procedures - secondary OPCS4: C40.3 Sliding graft to conjunctiva	100091	Health-related outcomes	2000	Hospital inpatient	2005	Summary Operations	2005	Health-related outcomes > Hospital inpatient > Summary Operations
12730	NO	N/A	41272#V372	CAT-MUL	111569/16(111585)	-0.09016	-0.655441	0.382805	0.730422	LOGISTIC-BINARY	Operative procedures - OPCS4: V37.2 Posterior fusion of joint of cervical spine NEC	100091	Health-related outcomes	2000	Hospital inpatient	2005	Summary Operations	2005	Health-related outcomes > Hospital inpatient > Summary Operations
12731	NO	N/A	41272#G361	CAT-MUL	111557/28(111585)	0.0633447	-0.320405	0.405167	0.730426	LOGISTIC-BINARY	Operative procedures - OPCS4: G36.1 Gastropexy NEC	100091	Health-related outcomes	2000	Hospital inpatient	2005	Summary Operations	2005	Health-related outcomes > Hospital inpatient > Summary Operations
12732	NO	N/A	41200#X653	CAT-MUL	111571/14(111585)	0.0874239	-0.457883	0.551624	0.730807	LOGISTIC-BINARY	Operative procedures - main OPCS4: X65.3 Delivery of a fraction of interstitial radiotherapy	100091	Health-related outcomes	2000	Hospital inpatient	2005	Summary Operations	2005	Health-related outcomes > Hospital inpatient > Summary Operations
12733	NO	N/A	41200#U503	CAT-MUL	111513/72(111585)	0.0399274	-0.196663	0.25961	0.73089	LOGISTIC-BINARY	Operative procedures - main OPCS4: U50.3 Delivery of rehabilitation for joint replacement	100091	Health-related outcomes	2000	Hospital inpatient	2005	Summary Operations	2005	Health-related outcomes > Hospital inpatient > Summary Operations
12734	NO	N/A	41200#E855	CAT-MUL	111530/55(111585)	0.0451687	-0.223896	0.292701	0.730893	LOGISTIC-BINARY	Operative procedures - main OPCS4: E85.5 Nebuliser ventilation	100091	Health-related outcomes	2000	Hospital inpatient	2005	Summary Operations	2005	Health-related outcomes > Hospital inpatient > Summary Operations
12735	NO	N/A	41210#E097	CAT-MUL	111344/241(111585)	0.0219376	-0.105795	0.144474	0.730933	LOGISTIC-BINARY	Operative procedures - secondary OPCS4	100091	Health-related outcomes	2000	Hospital inpatient	2005	Summary Operations	2005	Health-related outcomes > Hospital inpatient > Summary Operations
12736	NO	N/A	41200#W463	CAT-MUL	111571/14(111585)	0.0880788	-0.460323	0.5576	0.731103	LOGISTIC-BINARY	Operative procedures - main OPCS4: W46.3 Revision of prosthetic replacement of head of femur using cement	100091	Health-related outcomes	2000	Hospital inpatient	2005	Summary Operations	2005	Health-related outcomes > Hospital inpatient > Summary Operations
12737	NO	N/A	41210#Z493	CAT-MUL	108813/2772(111585)	0.00658375	-0.0311992	0.0439164	0.731141	LOGISTIC-BINARY	Operative procedures - secondary OPCS4: Z49.3 Skin of anterior trunk	100091	Health-related outcomes	2000	Hospital inpatient	2005	Summary Operations	2005	Health-related outcomes > Hospital inpatient > Summary Operations
12738	NO	N/A	41272#Z493	CAT-MUL	108813/2772(111585)	0.00658375	-0.0311992	0.0439164	0.731141	LOGISTIC-BINARY	Operative procedures - OPCS4: Z49.3 Skin of anterior trunk	100091	Health-related outcomes	2000	Hospital inpatient	2005	Summary Operations	2005	Health-related outcomes > Hospital inpatient > Summary Operations
12739	NO	N/A	41200#T721	CAT-MUL	111574/11(111585)	-0.110011	-0.817045	0.460016	0.731159	LOGISTIC-BINARY	Operative procedures - main OPCS4: T72.1 Reconstruction of sheath of tendon	100091	Health-related outcomes	2000	Hospital inpatient	2005	Summary Operations	2005	Health-related outcomes > Hospital inpatient > Summary Operations
12740	NO	N/A	27805	CONTINUOUS	15502	-0.00275836	-0.0185	0.0129833	0.731253	LINEAR	Macular thickness at the inner inferior subfield (right)	100078	Assessment Centre	100079	Physical measures	100079	Physical measures	100079	Assessment Centre > Physical measures > Eye measures > Retinal optical coherence tomography > Derived OCT measures
12741	NO	N/A	41272#L948	CAT-MUL	111476/109(111585)	0.0324051	-0.158535	0.212082	0.731327	LOGISTIC-BINARY	Operative procedures - OPCS4: L94.8 Other specified therapeutic transluminal operations on vein	100091	Health-related outcomes	2000	Hospital inpatient	2005	Summary Operations	2005	Health-related outcomes > Hospital inpatient > Summary Operations
12742	NO	N/A	41272#G643	CAT-MUL	111541/44(111585)	-0.0532181	-0.374581	0.235744	0.731336	LOGISTIC-BINARY	Operative procedures - OPCS4: G64.3 Endoscopic insertion of tubal prosthesis into jejunum	100091	Health-related outcomes	2000	Hospital inpatient	2005	Summary Operations	2005	Health-related outcomes > Hospital inpatient > Summary Operations
12743	NO	N/A	41272#D032	CAT-MUL	111532/53(111585)	0.0458045	-0.228007	0.297116	0.731473	LOGISTIC-BINARY	Operative procedures - OPCS4: D03.2 Reconstruction of external ear NEC	100091	Health-related outcomes	2000	Hospital inpatient	2005	Summary Operations	2005	Health-related outcomes > Hospital inpatient > Summary Operations
12744	NO	N/A	41200#X104	CAT-MUL	111548/37(111585)	0.0545392	-0.274817	0.351557	0.731527	LOGISTIC-BINARY	Operative procedures - main OPCS4: X10.4 Amputation through metatarsal bones	100091	Health-related outcomes	2000	Hospital inpatient	2005	Summary Operations	2005	Health-related outcomes > Hospital inpatient > Summary Operations
12745	NO	N/A	41272#P092	CAT-MUL	111544/41(111585)	-0.0553069	-0.389854	0.245136	0.731554	LOGISTIC-BINARY	Operative procedures - OPCS4: P09.2 Drainage of lesion of vulva	100091	Health-related outcomes	2000	Hospital inpatient	2005	Summary Operations	2005	Health-related outcomes > Hospital inpatient > Summary Operations
12746	NO	N/A	20003#1141181150	CAT-MUL	111544/21(111565)	-0.0778885	-0.561875	0.336602	0.731576	LOGISTIC-BINARY	Treatment/medication code: cilostazol	100000	UK Biobank Assessment Centre	100071	Verbal interview	100075	Medications	100075	UK Biobank Assessment Centre > Verbal interview > Medications
12747	NO	N/A	23238	CONTINUOUS	4221	-0.00415422	-0.0278997	0.0195912	0.731623	LINEAR	Total BMD (bone mineral density) (right)	100000	UK Biobank Assessment Centre	100003	Imaging	103	DXA assessment	125	UK Biobank Assessment Centre > Imaging > DXA assessment > Bone size, mineral and density by DXA
12748	NO	N/A	26739	CONTINUOUS	7155	-0.00383867	-0.0257794	0.018102	0.731633	LINEAR	Area of parsorbitalis (left hemisphere)	100000	UK Biobank Assessment Centre	100003	Imaging	100	Brain MRI	192	UK Biobank Assessment Centre > Imaging > Brain MRI > T1 structural brain MRI > Freesurfer desikan white
12749	NO	N/A	41272#J142	CAT-MUL	111574/11(111585)	-0.111858	-0.832287	0.468252	0.731655	LOGISTIC-BINARY	Operative procedures - OPCS4: J14.2 Aspiration of liver NEC	100091	Health-related outcomes	2000	Hospital inpatient	2005	Summary Operations	2005	Health-related outcomes > Hospital inpatient > Summary Operations
12750	NO	N/A	20003#1141173348	CAT-MUL	111429/136(111565)	0.0290801	-0.141954	0.190949	0.731666	LOGISTIC-BINARY	Treatment/medication code: hydroxocobalamin	100000	UK Biobank Assessment Centre	100071	Verbal interview	100075	Medications	100075	UK Biobank Assessment Centre > Verbal interview > Medications
12751	NO	N/A	20003#1140862380	CAT-MUL	111495/70(111565)	-0.0420764	-0.29321	0.189174	0.731689	LOGISTIC-BINARY	Treatment/medication code: becloforte 250micrograms inhaler	100000	UK Biobank Assessment Centre	100071	Verbal interview	100075	Medications	100075	UK Biobank Assessment Centre > Verbal interview > Medications
12752	NO	N/A	41272#W848	CAT-MUL	110933/652(111585)	-0.0135633	-0.0921451	0.0629986	0.731749	LOGISTIC-BINARY	Operative procedures - OPCS4: W84.8 Other specified therapeutic endoscopic operations on other joint structure	100091	Health-related outcomes	2000	Hospital inpatient	2005	Summary Operations	2005	Health-related outcomes > Hospital inpatient > Summary Operations
12753	NO	N/A	22601#81392781	CAT-MUL	23618/28(23646)	-0.0670371	-0.480366	0.291806	0.731766	LOGISTIC-BINARY	Job coding: other assembler, routine operative	100089	Online follow-up	123	Work environment	130	Employment history	130	Online follow-up > Work environment > Employment history
12754	NO	N/A	23307	CONTINUOUS	7676	-0.00294822	-0.0198093	0.0139129	0.731789	LINEAR	Pelvis bone area	100000	UK Biobank Assessment Centre	100003	Imaging	103	DXA assessment	125	UK Biobank Assessment Centre > Imaging > DXA assessment > Bone size, mineral and density by DXA
12755	NO	N/A	22601#52412944	CAT-MUL	23427/219(23646)	-0.0233478	-0.160227	0.107138	0.731865	LOGISTIC-BINARY	Job coding: electrician, electrical engineer, electrical contractor	100089	Online follow-up	123	Work environment	130	Employment history	130	Online follow-up > Work environment > Employment history
12756	NO	N/A	23075	CAT-SIN	2083/110(2193)	0.0340912	-0.166345	0.224469	0.731874	LOGISTIC-BINARY	HPV 16 Definition II seropositivity for Human Papillomavirus type-16	100078	Biological samples	100079	Assay results	100080	Blood assays	51428	Biological samples > Assay results > Blood assays > Infectious Diseases
12757	NO	N/A	41210#X502	CAT-MUL	111564/21(111585)	-0.0779317	-0.56334	0.337033	0.73197	LOGISTIC-BINARY	Operative procedures - secondary OPCS4: X50.2 External cardioversion NEC	100091	Health-related outcomes	2000	Hospital inpatient	2005	Summary Operations	2005	Health-related outcomes > Hospital inpatient > Summary Operations
12758	NO	N/A	22617#2322	CAT-MUL	23533/113(23646)	0.0319074	-0.156798	0.209186	0.732086	LOGISTIC-BINARY	Job code - historical: Social science researchers	100089	Online follow-up	123	Work environment	130	Employment history	130	Online follow-up > Work environment > Employment history
12759	NO	N/A	41210#N153	CAT-MUL	111507/78(111585)	0.0378714	-0.187403	0.2474	0.732139	LOGISTIC-BINARY	Operative procedures - secondary OPCS4: N15.3 Excision of lesion of epididymis	100091	Health-related outcomes	2000	Hospital inpatient	2005	Summary Operations	2005	Health-related outcomes > Hospital inpatient > Summary Operations
12760	NO	N/A	41272#C865	CAT-MUL	111376/209(111585)	0.0234056	-0.11377	0.154626	0.732229	LOGISTIC-BINARY	Operative procedures - OPCS4: C86.5 Fluorescein angiography of eye	100091	Health-related outcomes	2000	Hospital inpatient	2005	Summary Operations	2005	Health-related outcomes > Hospital inpatient > Summary Operations
12761	NO	N/A	20003#1140911732	CAT-MUL	109382/2183(111565)	0.00736749	-0.0351514	0.0493127	0.732359	LOGISTIC-BINARY	Treatment/medication code: garlic product	100000	UK Biobank Assessment Centre	100071	Verbal interview	100075	Medications	100075	UK Biobank Assessment Centre > Verbal interview > Medications
12762	NO	N/A	26543	CONTINUOUS	7155	0.00422715	-0.0200029	0.0284572	0.732367	LINEAR	Mean intensity of Caudate (left hemisphere)	100000	UK Biobank Assessment Centre	100003	Imaging	100	Brain MRI	190	UK Biobank Assessment Centre > Imaging > Brain MRI > T1 structural brain MRI > Freesurfer ASEG
12763	NO	N/A	41272#X293	CAT-MUL	111513/72(111585)	-0.0413687	-0.288851	0.186709	0.732376	LOGISTIC-BINARY	Operative procedures - OPCS4: X29.3 Continuous subcutaneous infusion of therapeutic substance NEC	100091	Health-related outcomes	2000	Hospital inpatient	2005	Summary Operations	2005	Health-related outcomes > Hospital inpatient > Summary Operations
12764	NO	N/A	41272#T079	CAT-MUL	111567/18(111585)	0.0774121	-0.40251	0.49433	0.732422	LOGISTIC-BINARY	Operative procedures - OPCS4: T07.9 Unspecified open excision of pleura	100091	Health-related outcomes	2000	Hospital inpatient	2005	Summary Operations	2005	Health-related outcomes > Hospital inpatient > Summary Operations
12765	NO	N/A	20003#1140883828	CAT-MUL	111555/10(111565)	-0.115783	-0.870989	0.482088	0.732433	LOGISTIC-BINARY	Treatment/medication code: polytar af liquid	100000	UK Biobank Assessment Centre	100071	Verbal interview	100075	Medications	100075	UK Biobank Assessment Centre > Verbal interview > Medications
12766	NO	N/A	41272#V144	CAT-MUL	111550/35(111585)	-0.059969	-0.426393	0.265669	0.732642	LOGISTIC-BINARY	Operative procedures - OPCS4: V14.4 Excision of lesion of mandible	100091	Health-related outcomes	2000	Hospital inpatient	2005	Summary Operations	2005	Health-related outcomes > Hospital inpatient > Summary Operations
12767	NO	N/A	22617#3566	CAT-MUL	23635/11(23646)	0.0966513	-0.521098	0.608044	0.732795	LOGISTIC-BINARY	Job code - historical: Statutory examiners	100089	Online follow-up	123	Work environment	130	Employment history	130	Online follow-up > Work environment > Employment history
12768	NO	N/A	41272#N113	CAT-MUL	111378/207(111585)	-0.0239339	-0.16475	0.110397	0.732871	LOGISTIC-BINARY	Operative procedures - OPCS4: N11.3 Eversion of hydrocele sac	100091	Health-related outcomes	2000	Hospital inpatient	2005	Summary Operations	2005	Health-related outcomes > Hospital inpatient > Summary Operations
12769	NO	N/A	41200#V263	CAT-MUL	111568/17(111585)	-0.0870219	-0.635212	0.375897	0.732946	LOGISTIC-BINARY	Operative procedures - main OPCS4: V26.3 Revisional posterior decompression of lumbar spine and intertransverse fusion of joint of lumbar spine	100091	Health-related outcomes	2000	Hospital inpatient	2005	Summary Operations	2005	Health-related outcomes > Hospital inpatient > Summary Operations
12770	NO	N/A	23263	INTEGER	6612	-0.00283289	-0.0191119	0.0134461	0.733011	LINEAR	Gynoid lean mass	100000	UK Biobank Assessment Centre	100003	Imaging	103	DXA assessment	124	UK Biobank Assessment Centre > Imaging > DXA assessment > Body composition by DXA
12771	NO	N/A	41210#M432	CAT-MUL	111552/33(111585)	-0.0617574	-0.440165	0.27374	0.733011	LOGISTIC-BINARY	Operative procedures - secondary OPCS4: M43.2 Endoscopic hydrostatic distension of bladder	100091	Health-related outcomes	2000	Hospital inpatient	2005	Summary Operations	2005	Health-related outcomes > Hospital inpatient > Summary Operations
12772	NO	N/A	41273#6723	CAT-MUL	111575/10(111585)	-0.116994	-0.880549	0.489448	0.733075	LOGISTIC-BINARY	Operative procedures - OPCS3: 672.3 Partial oophorectomy : excision of lesion	100091	Health-related outcomes	2000	Hospital inpatient	2005	Summary Operations	2005	Health-related outcomes > Hospital inpatient > Summary Operations
12773	NO	N/A	41200#T303	CAT-MUL	111573/12(111585)	-0.102995	-0.766405	0.436632	0.733083	LOGISTIC-BINARY	Operative procedures - main OPCS4: T30.3 Reopening of abdomen NEC	100091	Health-related outcomes	2000	Hospital inpatient	2005	Summary Operations	2005	Health-related outcomes > Hospital inpatient > Summary Operations
12774	NO	N/A	20088#340	CAT-MUL	15357/436(15793)	0.0165189	-0.0799421	0.110109	0.733174	LOGISTIC-BINARY	Types of spreads/sauces consumed: Brown sauce	100089	Online follow-up	100090	Diet by 24-hour recall	100110	Spreads/sauces/cooking oils yesterday	100110	Online follow-up > Diet by 24-hour recall > Spreads/sauces/cooking oils yesterday
12775	NO	N/A	6332#4	CAT-MUL	5333/2675(8008)	-0.00810049	-0.054827	0.0383495	0.733221	LOGISTIC-BINARY	Item selected for each puzzle: 4	100000	UK Biobank Assessment Centre	100026	Cognitive function	501	Matrix pattern completion	501	UK Biobank Assessment Centre > Cognitive function > Matrix pattern completion
12776	NO	N/A	41210#H528	CAT-MUL	111574/11(111585)	-0.108725	-0.81422	0.458642	0.733383	LOGISTIC-BINARY	Operative procedures - secondary OPCS4: H52.8 Other specified destruction of haemorrhoid	100091	Health-related outcomes	2000	Hospital inpatient	2005	Summary Operations	2005	Health-related outcomes > Hospital inpatient > Summary Operations
12777	NO	N/A	22601#52492949	CAT-MUL	23591/55(23646)	0.0442158	-0.222607	0.288159	0.733398	LOGISTIC-BINARY	Job coding: electronic engineer (maintenance), alarm engineer, office equipment engineer	100089	Online follow-up	123	Work environment	130	Employment history	130	Online follow-up > Work environment > Employment history
12778	NO	N/A	22601#31213292	CAT-MUL	23601/45(23646)	-0.0519336	-0.368751	0.231842	0.733474	LOGISTIC-BINARY	Job coding: architectural technologist/technician/assistant, town planning technician, planning enforcement officer	100089	Online follow-up	123	Work environment	130	Employment history	130	Online follow-up > Work environment > Employment history
12779	NO	N/A	22617#3121	CAT-MUL	23601/45(23646)	-0.0519336	-0.368751	0.231842	0.733474	LOGISTIC-BINARY	Job code - historical: Architectural technologists and town planning technicians	100089	Online follow-up	123	Work environment	130	Employment history	130	Online follow-up > Work environment > Employment history
12780	NO	N/A	41272#Q545	CAT-MUL	111571/14(111585)	-0.0965447	-0.713531	0.413822	0.73359	LOGISTIC-BINARY	Operative procedures - OPCS4: Q54.5 Sacrohysteropexy	100091	Health-related outcomes	2000	Hospital inpatient	2005	Summary Operations	2005	Health-related outcomes > Hospital inpatient > Summary Operations
12781	NO	N/A	20111#100	CAT-MUL	34403/45751(80154)	0.0024398	-0.0116088	0.0164982	0.733652	LOGISTIC-BINARY	Illnesses of siblings	100000	UK Biobank Assessment Centre	100025	Touchscreen	100034	Family history	100034	UK Biobank Assessment Centre > Touchscreen > Family history
12782	NO	N/A	20277#9211	CAT-MUL	41978/179(42157)	-0.0258538	-0.178736	0.119454	0.733669	LOGISTIC-BINARY	Job code at visit: Postal workers, mail sorters, messengers, couriers	100000	UK Biobank Assessment Centre	100071	Verbal interview	100073	Employment	100073	UK Biobank Assessment Centre > Verbal interview > Employment
12783	NO	N/A	20003#1141172682	CAT-MUL	111521/44(111565)	-0.0526297	-0.373063	0.236089	0.733713	LOGISTIC-BINARY	Treatment/medication code: irbesartan+hydrochlorothiazide 150mg/12.5mg tablet	100000	UK Biobank Assessment Centre	100071	Verbal interview	100075	Medications	100075	UK Biobank Assessment Centre > Verbal interview > Medications
12784	NO	N/A	41200#W819	CAT-MUL	111559/26(111585)	0.0650998	-0.335645	0.420532	0.733873	LOGISTIC-BINARY	Operative procedures - main OPCS4: W81.9 Unspecified other open operations on joint	100091	Health-related outcomes	2000	Hospital inpatient	2005	Summary Operations	2005	Health-related outcomes > Hospital inpatient > Summary Operations
12785	NO	N/A	41200#H299	CAT-MUL	111575/10(111585)	0.101328	-0.548762	0.641565	0.733938	LOGISTIC-BINARY	Operative procedures - main OPCS4: H29.9 Unspecified subtotal excision of colon	100091	Health-related outcomes	2000	Hospital inpatient	2005	Summary Operations	2005	Health-related outcomes > Hospital inpatient > Summary Operations
12786	NO	N/A	41210#Z774	CAT-MUL	111288/297(111585)	0.019588	-0.0955969	0.130539	0.73403	LOGISTIC-BINARY	Operative procedures - secondary OPCS4: Z77.4 Upper end of tibia NEC	100091	Health-related outcomes	2000	Hospital inpatient	2005	Summary Operations	2005	Health-related outcomes > Hospital inpatient > Summary Operations
12787	NO	N/A	41272#Z774	CAT-MUL	111288/297(111585)	0.019588	-0.0955969	0.130539	0.73403	LOGISTIC-BINARY	Operative procedures - OPCS4: Z77.4 Upper end of tibia NEC	100091	Health-related outcomes	2000	Hospital inpatient	2005	Summary Operations	2005	Health-related outcomes > Hospital inpatient > Summary Operations
12788	NO	N/A	41272#A551	CAT-MUL	111550/35(111585)	-0.058954	-0.421477	0.263434	0.73437	LOGISTIC-BINARY	Operative procedures - OPCS4: A55.1 Radiculography	100091	Health-related outcomes	2000	Hospital inpatient	2005	Summary Operations	2005	Health-related outcomes > Hospital inpatient > Summary Operations
12789	NO	N/A	20003#1141164652	CAT-MUL	111549/16(111565)	-0.0893591	-0.657916	0.386982	0.734392	LOGISTIC-BINARY	Treatment/medication code: unguentum m cream	100000	UK Biobank Assessment Centre	100071	Verbal interview	100075	Medications	100075	UK Biobank Assessment Centre > Verbal interview > Medications
12790	NO	N/A	41200#L193	CAT-MUL	111573/12(111585)	0.0929537	-0.499191	0.591557	0.734394	LOGISTIC-BINARY	Operative procedures - main OPCS4: L19.3 Replacement of aneurysmal segment of suprarenal abdominal aorta by anastomosis of aorta to aorta NEC	100091	Health-related outcomes	2000	Hospital inpatient	2005	Summary Operations	2005	Health-related outcomes > Hospital inpatient > Summary Operations
12791	NO	N/A	22601#41123205	CAT-MUL	22685/961(23646)	-0.0113991	-0.0779586	0.0537833	0.734414	LOGISTIC-BINARY	Job coding: civil service administrative officer or assistant or clerk, tax collector, prison service clerk, law courts clerk	100089	Online follow-up	123	Work environment	130	Employment history	130	Online follow-up > Work environment > Employment history
12792	NO	N/A	22617#4112	CAT-MUL	22685/961(23646)	-0.0113991	-0.0779586	0.0537833	0.734414	LOGISTIC-BINARY	Job code - historical: Civil Service administrative officers and assistants	100089	Online follow-up	123	Work environment	130	Employment history	130	Online follow-up > Work environment > Employment history
12793	NO	N/A	20003#1141180148	CAT-MUL	111514/51(111565)	0.0465874	-0.235599	0.305071	0.734584	LOGISTIC-BINARY	Treatment/medication code: arcoxia 60mg tablet	100000	UK Biobank Assessment Centre	100071	Verbal interview	100075	Medications	100075	UK Biobank Assessment Centre > Verbal interview > Medications
12794	NO	N/A	23069	CAT-SIN	2149/44(2193)	-0.0548709	-0.388408	0.249122	0.734612	LOGISTIC-BINARY	HPV 18 seropositivity for Human Papillomavirus type-18	100078	Biological samples	100079	Assay results	100080	Blood assays	51428	Biological samples > Assay results > Blood assays > Infectious Diseases
12795	NO	N/A	41272#M511	CAT-MUL	111561/24(111585)	0.0674905	-0.350211	0.436442	0.734639	LOGISTIC-BINARY	Operative procedures - OPCS4: M51.1 Abdominoperineal suspension of urethra	100091	Health-related outcomes	2000	Hospital inpatient	2005	Summary Operations	2005	Health-related outcomes > Hospital inpatient > Summary Operations
12796	NO	N/A	41210#K498	CAT-MUL	111574/11(111585)	0.0978542	-0.528779	0.622391	0.734701	LOGISTIC-BINARY	Operative procedures - secondary OPCS4: K49.8 Other specified transluminal balloon angioplasty of coronary artery	100091	Health-related outcomes	2000	Hospital inpatient	2005	Summary Operations	2005	Health-related outcomes > Hospital inpatient > Summary Operations
12797	NO	N/A	22601#11413229	CAT-MUL	23631/15(23646)	-0.092324	-0.68616	0.396175	0.734772	LOGISTIC-BINARY	Job coding: quality assurance manager, quality control manager	100089	Online follow-up	123	Work environment	130	Employment history	130	Online follow-up > Work environment > Employment history
12798	NO	N/A	41272#H581	CAT-MUL	111543/42(111585)	0.0508436	-0.259051	0.332278	0.734924	LOGISTIC-BINARY	Operative procedures - OPCS4: H58.1 Drainage of ischiorectal abscess	100091	Health-related outcomes	2000	Hospital inpatient	2005	Summary Operations	2005	Health-related outcomes > Hospital inpatient > Summary Operations
12799	NO	N/A	27757	CONTINUOUS	7155	-0.00400029	-0.0271841	0.0191835	0.73519	LINEAR	Volume of S-occipital-ant (right hemisphere)	100000	UK Biobank Assessment Centre	100003	Imaging	100	Brain MRI	197	UK Biobank Assessment Centre > Imaging > Brain MRI > T1 structural brain MRI > Freesurfer a2009s
12800	NO	N/A	40006#D481	CAT-MUL	111539/46(111585)	-0.0511159	-0.363796	0.231297	0.735249	LOGISTIC-BINARY	Type of cancer: ICD10: D48.1 Connective and other soft tissue	100091	Health-related outcomes	100092	Cancer register	100092	Cancer register	100092	Health-related outcomes > Cancer register
12801	NO	N/A	41200#G282	CAT-MUL	111570/15(111585)	0.0837373	-0.445687	0.537284	0.735257	LOGISTIC-BINARY	Operative procedures - main OPCS4: G28.2 Partial gastrectomy and anastomosis of stomach to transposed jejunum	100091	Health-related outcomes	2000	Hospital inpatient	2005	Summary Operations	2005	Health-related outcomes > Hospital inpatient > Summary Operations
12802	NO	N/A	41272#G282	CAT-MUL	111570/15(111585)	0.0837373	-0.445687	0.537284	0.735257	LOGISTIC-BINARY	Operative procedures - OPCS4: G28.2 Partial gastrectomy and anastomosis of stomach to transposed jejunum	100091	Health-related outcomes	2000	Hospital inpatient	2005	Summary Operations	2005	Health-related outcomes > Hospital inpatient > Summary Operations
12803	NO	N/A	41210#S608	CAT-MUL	111524/61(111585)	-0.0441756	-0.312218	0.20157	0.735272	LOGISTIC-BINARY	Operative procedures - secondary OPCS4: S60.8 Other specified other operations on skin	100091	Health-related outcomes	2000	Hospital inpatient	2005	Summary Operations	2005	Health-related outcomes > Hospital inpatient > Summary Operations
12804	NO	N/A	41210#C845	CAT-MUL	111463/122(111585)	-0.031124	-0.217477	0.144117	0.735397	LOGISTIC-BINARY	Operative procedures - secondary OPCS4: C84.5 Drainage of subretinal fluid through retina	100091	Health-related outcomes	2000	Hospital inpatient	2005	Summary Operations	2005	Health-related outcomes > Hospital inpatient > Summary Operations
12805	NO	N/A	20003#1140878378	CAT-MUL	111549/16(111565)	-0.089164	-0.659542	0.388185	0.735678	LOGISTIC-BINARY	Treatment/medication code: dovonex 50micrograms/g ointment	100000	UK Biobank Assessment Centre	100071	Verbal interview	100075	Medications	100075	UK Biobank Assessment Centre > Verbal interview > Medications
12806	NO	N/A	41210#L394	CAT-MUL	111560/25(111585)	0.0654373	-0.340759	0.424967	0.735705	LOGISTIC-BINARY	Operative procedures - secondary OPCS4: L39.4 Arteriography of subclavian artery	100091	Health-related outcomes	2000	Hospital inpatient	2005	Summary Operations	2005	Health-related outcomes > Hospital inpatient > Summary Operations
12807	NO	N/A	41210#U251	CAT-MUL	111570/15(111585)	-0.0913226	-0.677994	0.396318	0.735713	LOGISTIC-BINARY	Operative procedures - secondary OPCS4: U25.1 C14 urea helicobacter pylori breath test	100091	Health-related outcomes	2000	Hospital inpatient	2005	Summary Operations	2005	Health-related outcomes > Hospital inpatient > Summary Operations
12808	NO	N/A	2824	INTEGER	15166	0.0027276	-0.0131166	0.0185718	0.735791	LINEAR	Age at hysterectomy	100000	UK Biobank Assessment Centre	100025	Touchscreen	100068	Sex-specific factors	100069	UK Biobank Assessment Centre > Touchscreen > Sex-specific factors > Female-specific factors
12809	NO	N/A	41210#Z755	CAT-MUL	111566/19(111585)	0.0746241	-0.393605	0.482335	0.735917	LOGISTIC-BINARY	Operative procedures - secondary OPCS4: Z75.5 Ramus of pubis	100091	Health-related outcomes	2000	Hospital inpatient	2005	Summary Operations	2005	Health-related outcomes > Hospital inpatient > Summary Operations
12810	NO	N/A	41272#Z755	CAT-MUL	111566/19(111585)	0.0746241	-0.393605	0.482335	0.735917	LOGISTIC-BINARY	Operative procedures - OPCS4: Z75.5 Ramus of pubis	100091	Health-related outcomes	2000	Hospital inpatient	2005	Summary Operations	2005	Health-related outcomes > Hospital inpatient > Summary Operations
12811	NO	N/A	41200#E032	CAT-MUL	111538/47(111585)	-0.0506073	-0.360881	0.230013	0.736024	LOGISTIC-BINARY	Operative procedures - main OPCS4: E03.2 Excision of lesion of septum of nose	100091	Health-related outcomes	2000	Hospital inpatient	2005	Summary Operations	2005	Health-related outcomes > Hospital inpatient > Summary Operations
12812	NO	N/A	25473	CONTINUOUS	6703	0.00429395	-0.020698	0.0292859	0.736271	LINEAR	Mean ISOVF in external capsule on FA skeleton (left)	100000	UK Biobank Assessment Centre	100003	Imaging	100	Brain MRI	134	UK Biobank Assessment Centre > Imaging > Brain MRI > Diffusion brain MRI > dMRI skeleton
12813	NO	N/A	41272#B282	CAT-MUL	109668/1917(111585)	-0.00790829	-0.0542821	0.0378075	0.736369	LOGISTIC-BINARY	Operative procedures - OPCS4: B28.2 Partial excision of breast NEC	100091	Health-related outcomes	2000	Hospital inpatient	2005	Summary Operations	2005	Health-related outcomes > Hospital inpatient > Summary Operations
12814	NO	N/A	41200#E484	CAT-MUL	111560/25(111585)	0.0653516	-0.341456	0.425526	0.736437	LOGISTIC-BINARY	Operative procedures - main OPCS4: E48.4 Fibreoptic endoscopic aspiration of lower respiratory tract	100091	Health-related outcomes	2000	Hospital inpatient	2005	Summary Operations	2005	Health-related outcomes > Hospital inpatient > Summary Operations
12815	NO	N/A	41272#W426	CAT-MUL	111566/19(111585)	0.0744268	-0.393369	0.482191	0.736476	LOGISTIC-BINARY	Operative procedures - OPCS4: W42.6 Arthrolysis of total prosthetic replacement of knee joint	100091	Health-related outcomes	2000	Hospital inpatient	2005	Summary Operations	2005	Health-related outcomes > Hospital inpatient > Summary Operations
12816	NO	N/A	41200#S159	CAT-MUL	111554/31(111585)	0.0589943	-0.305937	0.385739	0.736535	LOGISTIC-BINARY	Operative procedures - main OPCS4: S15.9 Unspecified other biopsy of skin	100091	Health-related outcomes	2000	Hospital inpatient	2005	Summary Operations	2005	Health-related outcomes > Hospital inpatient > Summary Operations
12817	NO	N/A	41272#M723	CAT-MUL	111559/26(111585)	-0.0688734	-0.501164	0.307647	0.736632	LOGISTIC-BINARY	Operative procedures - OPCS4: M72.3 Excision of lesion of urethra NEC	100091	Health-related outcomes	2000	Hospital inpatient	2005	Summary Operations	2005	Health-related outcomes > Hospital inpatient > Summary Operations
12818	NO	N/A	41200#D128	CAT-MUL	111544/41(111585)	-0.0538301	-0.38642	0.24447	0.736806	LOGISTIC-BINARY	Operative procedures - main OPCS4: D12.8 Other specified other operations on mastoid	100091	Health-related outcomes	2000	Hospital inpatient	2005	Summary Operations	2005	Health-related outcomes > Hospital inpatient > Summary Operations
12819	NO	N/A	41200#H541	CAT-MUL	111522/63(111585)	0.0414357	-0.210498	0.274302	0.73683	LOGISTIC-BINARY	Operative procedures - main OPCS4: H54.1 Anorectal stretch	100091	Health-related outcomes	2000	Hospital inpatient	2005	Summary Operations	2005	Health-related outcomes > Hospital inpatient > Summary Operations
12820	NO	N/A	41210#Y714	CAT-MUL	110739/846(111585)	0.0115204	-0.0564348	0.0779875	0.736848	LOGISTIC-BINARY	Operative procedures - secondary OPCS4: Y71.4 Failed minimal access approach converted to open	100091	Health-related outcomes	2000	Hospital inpatient	2005	Summary Operations	2005	Health-related outcomes > Hospital inpatient > Summary Operations
12821	NO	N/A	41272#Y714	CAT-MUL	110739/846(111585)	0.0115204	-0.0564348	0.0779875	0.736848	LOGISTIC-BINARY	Operative procedures - OPCS4: Y71.4 Failed minimal access approach converted to open	100091	Health-related outcomes	2000	Hospital inpatient	2005	Summary Operations	2005	Health-related outcomes > Hospital inpatient > Summary Operations
12822	NO	N/A	20003#1140871180	CAT-MUL	111532/33(111565)	-0.0604885	-0.437398	0.272965	0.737019	LOGISTIC-BINARY	Treatment/medication code: rhumalgan 25mg e/c tablet	100000	UK Biobank Assessment Centre	100071	Verbal interview	100075	Medications	100075	UK Biobank Assessment Centre > Verbal interview > Medications
12823	NO	N/A	22601#41233254	CAT-MUL	22991/655(23646)	0.0133506	-0.0656133	0.0903371	0.737105	LOGISTIC-BINARY	Job coding: counter clerk, bank clerk, cashier, post office clerk	100089	Online follow-up	123	Work environment	130	Employment history	130	Online follow-up > Work environment > Employment history
12824	NO	N/A	20003#1140884516	CAT-MUL	110177/1388(111565)	0.00910357	-0.0445113	0.0618197	0.73713	LOGISTIC-BINARY	Treatment/medication code: thyroxine product	100000	UK Biobank Assessment Centre	100071	Verbal interview	100075	Medications	100075	UK Biobank Assessment Centre > Verbal interview > Medications
12825	NO	N/A	41229#5M1	CAT-MUL	110312/1273(111585)	-0.0104501	-0.0719622	0.0501049	0.737133	LOGISTIC-BINARY	PCT responsible for patient data: SOUTH BIRMINGHAM PCT	100091	Health-related outcomes	2000	Hospital inpatient	2001	Summary Administration	2001	Health-related outcomes > Hospital inpatient > Summary Administration
12826	NO	N/A	41210#E131	CAT-MUL	111574/11(111585)	-0.106903	-0.811655	0.458804	0.737185	LOGISTIC-BINARY	Operative procedures - secondary OPCS4: E13.1 Drainage of maxillary antrum NEC	100091	Health-related outcomes	2000	Hospital inpatient	2005	Summary Operations	2005	Health-related outcomes > Hospital inpatient > Summary Operations
12827	NO	N/A	41272#M292	CAT-MUL	110769/816(111585)	-0.0118516	-0.0818947	0.0565883	0.737205	LOGISTIC-BINARY	Operative procedures - OPCS4: M29.2 Endoscopic insertion of tubal prosthesis into ureter NEC	100091	Health-related outcomes	2000	Hospital inpatient	2005	Summary Operations	2005	Health-related outcomes > Hospital inpatient > Summary Operations
12828	NO	N/A	41210#P247	CAT-MUL	111334/251(111585)	0.0211185	-0.104809	0.142118	0.737238	LOGISTIC-BINARY	Operative procedures - secondary OPCS4: P24.7 Sacrospinous fixation of vagina	100091	Health-related outcomes	2000	Hospital inpatient	2005	Summary Operations	2005	Health-related outcomes > Hospital inpatient > Summary Operations
12829	NO	N/A	40013#1723	CAT-MUL	111575/10(111585)	0.10124	-0.556268	0.64839	0.73725	LOGISTIC-BINARY	Type of cancer: ICD9: 1723 Malignant melanoma of other and unspecified parts of face	100091	Health-related outcomes	100092	Cancer register	100092	Cancer register	100092	Health-related outcomes > Cancer register
12830	NO	N/A	22601#53212552	CAT-MUL	23634/12(23646)	-0.100955	-0.766292	0.432871	0.73726	LOGISTIC-BINARY	Job coding: plasterer	100089	Online follow-up	123	Work environment	130	Employment history	130	Online follow-up > Work environment > Employment history
12831	NO	N/A	22617#5321	CAT-MUL	23634/12(23646)	-0.100955	-0.766292	0.432871	0.73726	LOGISTIC-BINARY	Job code - historical: Plasterers	100089	Online follow-up	123	Work environment	130	Employment history	130	Online follow-up > Work environment > Employment history
12832	NO	N/A	40006#C450	CAT-MUL	111346/239(111585)	-0.0218658	-0.152558	0.103239	0.737336	LOGISTIC-BINARY	Type of cancer: ICD10: C45.0 Mesothelioma of pleura	100091	Health-related outcomes	100092	Cancer register	100092	Cancer register	100092	Health-related outcomes > Cancer register
12833	NO	N/A	41200#M498	CAT-MUL	111521/64(111585)	0.0410587	-0.209177	0.272285	0.737403	LOGISTIC-BINARY	Operative procedures - main OPCS4: M49.8 Other specified other operations on bladder	100091	Health-related outcomes	2000	Hospital inpatient	2005	Summary Operations	2005	Health-related outcomes > Hospital inpatient > Summary Operations
12834	NO	N/A	41210#T721	CAT-MUL	111574/11(111585)	-0.10691	-0.810919	0.461111	0.737471	LOGISTIC-BINARY	Operative procedures - secondary OPCS4: T72.1 Reconstruction of sheath of tendon	100091	Health-related outcomes	2000	Hospital inpatient	2005	Summary Operations	2005	Health-related outcomes > Hospital inpatient > Summary Operations
12835	NO	N/A	41200#S573	CAT-MUL	111474/111(111585)	0.0312599	-0.157648	0.209078	0.737835	LOGISTIC-BINARY	Operative procedures - main OPCS4: S57.3 Toilet of skin NEC	100091	Health-related outcomes	2000	Hospital inpatient	2005	Summary Operations	2005	Health-related outcomes > Hospital inpatient > Summary Operations
12836	NO	N/A	41272#E033	CAT-MUL	111507/78(111585)	-0.0387362	-0.274958	0.179951	0.737904	LOGISTIC-BINARY	Operative procedures - OPCS4: E03.3 Biopsy of lesion of septum of nose	100091	Health-related outcomes	2000	Hospital inpatient	2005	Summary Operations	2005	Health-related outcomes > Hospital inpatient > Summary Operations
12837	NO	N/A	20003#1140866116	CAT-MUL	111236/329(111565)	0.0183428	-0.0911094	0.123976	0.738005	LOGISTIC-BINARY	Treatment/medication code: frusemide	100000	UK Biobank Assessment Centre	100071	Verbal interview	100075	Medications	100075	UK Biobank Assessment Centre > Verbal interview > Medications
12838	NO	N/A	41272#V068	CAT-MUL	111561/24(111585)	0.0663521	-0.34982	0.433926	0.738011	LOGISTIC-BINARY	Operative procedures - OPCS4: V06.8 Other specified excision of maxilla	100091	Health-related outcomes	2000	Hospital inpatient	2005	Summary Operations	2005	Health-related outcomes > Hospital inpatient > Summary Operations
12839	NO	N/A	41200#C316	CAT-MUL	111559/26(111585)	0.063693	-0.335377	0.417222	0.738228	LOGISTIC-BINARY	Operative procedures - main OPCS4: C31.6 Recession of lateral rectus muscle and resection of medial rectus muscle of eye	100091	Health-related outcomes	2000	Hospital inpatient	2005	Summary Operations	2005	Health-related outcomes > Hospital inpatient > Summary Operations
12840	NO	N/A	25542	CONTINUOUS	6703	0.00428687	-0.0208668	0.0294405	0.73832	LINEAR	Weighted-mean MO in tract acoustic radiation (left)	100000	UK Biobank Assessment Centre	100003	Imaging	100	Brain MRI	135	UK Biobank Assessment Centre > Imaging > Brain MRI > Diffusion brain MRI > dMRI weighted means
12841	NO	N/A	20277#1226	CAT-MUL	42143/14(42157)	0.0868014	-0.470839	0.562064	0.738464	LOGISTIC-BINARY	Job code at visit: Travel agency managers	100000	UK Biobank Assessment Centre	100071	Verbal interview	100073	Employment	100073	UK Biobank Assessment Centre > Verbal interview > Employment
12842	NO	N/A	41200#W151	CAT-MUL	111247/338(111585)	-0.018435	-0.128689	0.0879313	0.738536	LOGISTIC-BINARY	Operative procedures - main OPCS4: W15.1 Osteotomy of neck of first metatarsal bone	100091	Health-related outcomes	2000	Hospital inpatient	2005	Summary Operations	2005	Health-related outcomes > Hospital inpatient > Summary Operations
12843	NO	N/A	22617#5312	CAT-MUL	23610/36(23646)	-0.0566202	-0.411651	0.257374	0.738644	LOGISTIC-BINARY	Job code - historical: Bricklayers, masons	100089	Online follow-up	123	Work environment	130	Employment history	130	Online follow-up > Work environment > Employment history
12844	NO	N/A	20277#2113	CAT-MUL	42104/53(42157)	-0.0476593	-0.342286	0.219927	0.73871	LOGISTIC-BINARY	Job code at visit: Physicists, geologists and meteorologists	100000	UK Biobank Assessment Centre	100071	Verbal interview	100073	Employment	100073	UK Biobank Assessment Centre > Verbal interview > Employment
12845	NO	N/A	41200#M723	CAT-MUL	111570/15(111585)	0.0832574	-0.450718	0.540114	0.738743	LOGISTIC-BINARY	Operative procedures - main OPCS4: M72.3 Excision of lesion of urethra NEC	100091	Health-related outcomes	2000	Hospital inpatient	2005	Summary Operations	2005	Health-related outcomes > Hospital inpatient > Summary Operations
12846	NO	N/A	40013#1727	CAT-MUL	111504/81(111585)	-0.0380068	-0.270373	0.177485	0.738783	LOGISTIC-BINARY	Type of cancer: ICD9: 1727 Malignant melanoma of lower limb, including hip	100091	Health-related outcomes	100092	Cancer register	100092	Cancer register	100092	Health-related outcomes > Cancer register
12847	NO	N/A	41272#W501	CAT-MUL	111494/91(111585)	-0.0357412	-0.253934	0.16738	0.73894	LOGISTIC-BINARY	Operative procedures - OPCS4: W50.1 Primary prosthetic replacement of head of humerus not using cement	100091	Health-related outcomes	2000	Hospital inpatient	2005	Summary Operations	2005	Health-related outcomes > Hospital inpatient > Summary Operations
12848	NO	N/A	41200#W743	CAT-MUL	111568/17(111585)	-0.0843092	-0.628421	0.374814	0.738986	LOGISTIC-BINARY	Operative procedures - main OPCS4: W74.3 Reconstruction of extra-articular ligament NEC	100091	Health-related outcomes	2000	Hospital inpatient	2005	Summary Operations	2005	Health-related outcomes > Hospital inpatient > Summary Operations
12849	NO	N/A	41210#Y072	CAT-MUL	110761/824(111585)	-0.0116996	-0.0813423	0.0563506	0.739018	LOGISTIC-BINARY	Operative procedures - secondary OPCS4: Y07.2 Clipping of organ NOC	100091	Health-related outcomes	2000	Hospital inpatient	2005	Summary Operations	2005	Health-related outcomes > Hospital inpatient > Summary Operations
12850	NO	N/A	41272#Y072	CAT-MUL	110761/824(111585)	-0.0116996	-0.0813423	0.0563506	0.739018	LOGISTIC-BINARY	Operative procedures - OPCS4: Y07.2 Clipping of organ NOC	100091	Health-related outcomes	2000	Hospital inpatient	2005	Summary Operations	2005	Health-related outcomes > Hospital inpatient > Summary Operations
12851	NO	N/A	41210#Y359	CAT-MUL	111573/12(111585)	-0.102987	-0.780284	0.450612	0.739035	LOGISTIC-BINARY	Operative procedures - secondary OPCS4: Y35.9 Unspecified introduction of removable radioactive material into organ NOC	100091	Health-related outcomes	2000	Hospital inpatient	2005	Summary Operations	2005	Health-related outcomes > Hospital inpatient > Summary Operations
12852	NO	N/A	41272#Y359	CAT-MUL	111573/12(111585)	-0.102987	-0.780284	0.450612	0.739035	LOGISTIC-BINARY	Operative procedures - OPCS4: Y35.9 Unspecified introduction of removable radioactive material into organ NOC	100091	Health-related outcomes	2000	Hospital inpatient	2005	Summary Operations	2005	Health-related outcomes > Hospital inpatient > Summary Operations
12853	NO	N/A	41210#W838	CAT-MUL	111515/70(111585)	-0.0405646	-0.289869	0.189058	0.739166	LOGISTIC-BINARY	Operative procedures - secondary OPCS4: W83.8 Other specified therapeutic endoscopic operations on other articular cartilage	100091	Health-related outcomes	2000	Hospital inpatient	2005	Summary Operations	2005	Health-related outcomes > Hospital inpatient > Summary Operations
12854	NO	N/A	41210#Y462	CAT-MUL	111476/109(111585)	0.0315296	-0.16014	0.211784	0.739205	LOGISTIC-BINARY	Operative procedures - secondary OPCS4: Y46.2 Frontal open approach to contents of cranium	100091	Health-related outcomes	2000	Hospital inpatient	2005	Summary Operations	2005	Health-related outcomes > Hospital inpatient > Summary Operations
12855	NO	N/A	41272#Y462	CAT-MUL	111476/109(111585)	0.0315296	-0.16014	0.211784	0.739205	LOGISTIC-BINARY	Operative procedures - OPCS4: Y46.2 Frontal open approach to contents of cranium	100091	Health-related outcomes	2000	Hospital inpatient	2005	Summary Operations	2005	Health-related outcomes > Hospital inpatient > Summary Operations
12856	NO	N/A	20003#1140870504	CAT-MUL	111523/42(111565)	-0.0530372	-0.383496	0.243983	0.739225	LOGISTIC-BINARY	Treatment/medication code: hydroxocobalamin product	100000	UK Biobank Assessment Centre	100071	Verbal interview	100075	Medications	100075	UK Biobank Assessment Centre > Verbal interview > Medications
12857	NO	N/A	22601#81492548	CAT-MUL	23604/42(23646)	0.0493126	-0.257488	0.326189	0.739299	LOGISTIC-BINARY	Job coding: building site foreman or supervisor	100089	Online follow-up	123	Work environment	130	Employment history	130	Online follow-up > Work environment > Employment history
12858	NO	N/A	20003#1140909786	CAT-MUL	110329/1236(111565)	0.00948138	-0.0468874	0.0648259	0.739323	LOGISTIC-BINARY	Treatment/medication code: beclometasone	100000	UK Biobank Assessment Centre	100071	Verbal interview	100075	Medications	100075	UK Biobank Assessment Centre > Verbal interview > Medications
12859	NO	N/A	20003#1140878330	CAT-MUL	111553/12(111565)	-0.101801	-0.773547	0.445132	0.739335	LOGISTIC-BINARY	Treatment/medication code: sudocrem cream	100000	UK Biobank Assessment Centre	100071	Verbal interview	100075	Medications	100075	UK Biobank Assessment Centre > Verbal interview > Medications
12860	NO	N/A	41210#J459	CAT-MUL	111468/117(111585)	-0.0312333	-0.221414	0.147368	0.739471	LOGISTIC-BINARY	Operative procedures - secondary OPCS4: J45.9 Unspecified diagnostic endoscopic retrograde examination of pancreatic duct	100091	Health-related outcomes	2000	Hospital inpatient	2005	Summary Operations	2005	Health-related outcomes > Hospital inpatient > Summary Operations
12861	NO	N/A	27446	CONTINUOUS	7155	-0.00408221	-0.0281514	0.019987	0.739542	LINEAR	Mean thickness of S-calcarine (left hemisphere)	100000	UK Biobank Assessment Centre	100003	Imaging	100	Brain MRI	197	UK Biobank Assessment Centre > Imaging > Brain MRI > T1 structural brain MRI > Freesurfer a2009s
12862	NO	N/A	41272#S571	CAT-MUL	109968/1617(111585)	0.00828579	-0.0409668	0.0567578	0.739585	LOGISTIC-BINARY	Operative procedures - OPCS4: S57.1 Debridement of skin NEC	100091	Health-related outcomes	2000	Hospital inpatient	2005	Summary Operations	2005	Health-related outcomes > Hospital inpatient > Summary Operations
12863	NO	N/A	41200#J124	CAT-MUL	111562/23(111585)	0.0670976	-0.357561	0.440656	0.739706	LOGISTIC-BINARY	Operative procedures - main OPCS4: J12.4 Percutaneous radiofrequency ablation of lesion of liver	100091	Health-related outcomes	2000	Hospital inpatient	2005	Summary Operations	2005	Health-related outcomes > Hospital inpatient > Summary Operations
12864	NO	N/A	41272#J124	CAT-MUL	111562/23(111585)	0.0670976	-0.357561	0.440656	0.739706	LOGISTIC-BINARY	Operative procedures - OPCS4: J12.4 Percutaneous radiofrequency ablation of lesion of liver	100091	Health-related outcomes	2000	Hospital inpatient	2005	Summary Operations	2005	Health-related outcomes > Hospital inpatient > Summary Operations
12865	NO	N/A	41210#M458	CAT-MUL	111570/15(111585)	-0.0909676	-0.684414	0.402635	0.739747	LOGISTIC-BINARY	Operative procedures - secondary OPCS4: M45.8 Other specified diagnostic endoscopic examination of bladder	100091	Health-related outcomes	2000	Hospital inpatient	2005	Summary Operations	2005	Health-related outcomes > Hospital inpatient > Summary Operations
12866	NO	N/A	41272#P201	CAT-MUL	111462/123(111585)	0.0297606	-0.151117	0.200642	0.739761	LOGISTIC-BINARY	Operative procedures - OPCS4: P20.1 Excision of lesion of vagina	100091	Health-related outcomes	2000	Hospital inpatient	2005	Summary Operations	2005	Health-related outcomes > Hospital inpatient > Summary Operations
12867	NO	N/A	41210#K508	CAT-MUL	111243/342(111585)	-0.0180901	-0.12686	0.0867879	0.739807	LOGISTIC-BINARY	Operative procedures - secondary OPCS4: K50.8 Other specified other therapeutic transluminal operations on coronary artery	100091	Health-related outcomes	2000	Hospital inpatient	2005	Summary Operations	2005	Health-related outcomes > Hospital inpatient > Summary Operations
12868	NO	N/A	20277#6231	CAT-MUL	42097/60(42157)	-0.0439451	-0.315611	0.204885	0.739842	LOGISTIC-BINARY	Job code at visit: Housekeepers and related occupations	100000	UK Biobank Assessment Centre	100071	Verbal interview	100073	Employment	100073	UK Biobank Assessment Centre > Verbal interview > Employment
12869	NO	N/A	41210#S015	CAT-MUL	111574/11(111585)	0.0962097	-0.532746	0.62267	0.739947	LOGISTIC-BINARY	Operative procedures - secondary OPCS4: S01.5 Direct browlift	100091	Health-related outcomes	2000	Hospital inpatient	2005	Summary Operations	2005	Health-related outcomes > Hospital inpatient > Summary Operations
12870	NO	N/A	131530	DATE	111481/104(111585)	0.0319774	-0.163233	0.215333	0.74009	LOGISTIC-BINARY	Date J85 first reported (abscess of lung and mediastinum)	2410	Health-related outcomes		First occurrences		First occurrences	2410	Health-related outcomes > First occurrences > Respiratory system disorders
12871	NO	N/A	26565	CONTINUOUS	7155	-0.00361269	-0.024965	0.0177396	0.740148	LINEAR	Volume of VentralDC (left hemisphere)	100000	UK Biobank Assessment Centre	100003	Imaging	100	Brain MRI	190	UK Biobank Assessment Centre > Imaging > Brain MRI > T1 structural brain MRI > Freesurfer ASEG
12872	NO	N/A	22601#81392821	CAT-MUL	23618/28(23646)	0.0605173	-0.322106	0.398623	0.740279	LOGISTIC-BINARY	Job coding: other assembler, routine operative	100089	Online follow-up	123	Work environment	130	Employment history	130	Online follow-up > Work environment > Employment history
12873	NO	N/A	20003#1140923336	CAT-MUL	111272/293(111565)	-0.0195691	-0.137702	0.0940375	0.740464	LOGISTIC-BINARY	Treatment/medication code: co-tenidone	100000	UK Biobank Assessment Centre	100071	Verbal interview	100075	Medications	100075	UK Biobank Assessment Centre > Verbal interview > Medications
12874	NO	N/A	41200#D281	CAT-MUL	111574/11(111585)	0.0955036	-0.528804	0.620841	0.740592	LOGISTIC-BINARY	Operative procedures - main OPCS4: D28.1 Biopsy of lesion of ear NEC	100091	Health-related outcomes	2000	Hospital inpatient	2005	Summary Operations	2005	Health-related outcomes > Hospital inpatient > Summary Operations
12875	NO	N/A	41272#D281	CAT-MUL	111574/11(111585)	0.0955036	-0.528804	0.620841	0.740592	LOGISTIC-BINARY	Operative procedures - OPCS4: D28.1 Biopsy of lesion of ear NEC	100091	Health-related outcomes	2000	Hospital inpatient	2005	Summary Operations	2005	Health-related outcomes > Hospital inpatient > Summary Operations
12876	NO	N/A	41200#X378	CAT-MUL	111500/85(111585)	-0.0366698	-0.262325	0.172913	0.740605	LOGISTIC-BINARY	Operative procedures - main OPCS4: X37.8 Other specified intramuscular injection	100091	Health-related outcomes	2000	Hospital inpatient	2005	Summary Operations	2005	Health-related outcomes > Hospital inpatient > Summary Operations
12877	NO	N/A	41272#S438	CAT-MUL	111572/13(111585)	-0.0966852	-0.73524	0.426909	0.740672	LOGISTIC-BINARY	Operative procedures - OPCS4: S43.8 Other specified removal of repair material from skin	100091	Health-related outcomes	2000	Hospital inpatient	2005	Summary Operations	2005	Health-related outcomes > Hospital inpatient > Summary Operations
12878	NO	N/A	41200#C255	CAT-MUL	111575/10(111585)	-0.110943	-0.8545	0.484397	0.740767	LOGISTIC-BINARY	Operative procedures - main OPCS4: C25.5 Revision of anastomosis between lacrimal apparatus and nose	100091	Health-related outcomes	2000	Hospital inpatient	2005	Summary Operations	2005	Health-related outcomes > Hospital inpatient > Summary Operations
12879	NO	N/A	41272#C255	CAT-MUL	111575/10(111585)	-0.110943	-0.8545	0.484397	0.740767	LOGISTIC-BINARY	Operative procedures - OPCS4: C25.5 Revision of anastomosis between lacrimal apparatus and nose	100091	Health-related outcomes	2000	Hospital inpatient	2005	Summary Operations	2005	Health-related outcomes > Hospital inpatient > Summary Operations
12880	NO	N/A	41210#G199	CAT-MUL	111200/385(111585)	-0.0170135	-0.119584	0.0821231	0.74078	LOGISTIC-BINARY	Operative procedures - secondary OPCS4: G19.9 Unspecified diagnostic endoscopic examination of oesophagus using rigid oesophagoscope	100091	Health-related outcomes	2000	Hospital inpatient	2005	Summary Operations	2005	Health-related outcomes > Hospital inpatient > Summary Operations
12881	NO	N/A	20003#1140868532	CAT-MUL	111497/68(111565)	-0.040795	-0.293312	0.191519	0.740797	LOGISTIC-BINARY	Treatment/medication code: testosterone product	100000	UK Biobank Assessment Centre	100071	Verbal interview	100075	Medications	100075	UK Biobank Assessment Centre > Verbal interview > Medications
12882	NO	N/A	41210#W380	CAT-MUL	111549/36(111585)	0.0536986	-0.28288	0.357073	0.740888	LOGISTIC-BINARY	Operative procedures - secondary OPCS4: W38.0 Conversion from previous uncemented total prosthetic replacement of hip joint	100091	Health-related outcomes	2000	Hospital inpatient	2005	Summary Operations	2005	Health-related outcomes > Hospital inpatient > Summary Operations
12883	NO	N/A	41272#W380	CAT-MUL	111549/36(111585)	0.0536986	-0.28288	0.357073	0.740888	LOGISTIC-BINARY	Operative procedures - OPCS4: W38.0 Conversion from previous uncemented total prosthetic replacement of hip joint	100091	Health-related outcomes	2000	Hospital inpatient	2005	Summary Operations	2005	Health-related outcomes > Hospital inpatient > Summary Operations
12884	NO	N/A	30500	CONTINUOUS	38316	0.00169091	-0.00834689	0.0117287	0.74127	LINEAR	Microalbumin in urine	100078	Biological samples	100079	Assay results	100083	Urine assays	100083	Biological samples > Assay results > Urine assays
12885	NO	N/A	40006#C022	CAT-MUL	111574/11(111585)	-0.105666	-0.812689	0.464562	0.741394	LOGISTIC-BINARY	Type of cancer: ICD10: C02.2 Ventral surface of tongue	100091	Health-related outcomes	100092	Cancer register	100092	Cancer register	100092	Health-related outcomes > Cancer register
12886	NO	N/A	12144	INTEGER	11683	0.00224526	-0.0110928	0.0155834	0.741433	LINEAR	Height	100000	UK Biobank Assessment Centre	100006	Physical measures	100008	Anthropometry	100010	UK Biobank Assessment Centre > Physical measures > Anthropometry > Body size measures
12887	NO	N/A	41200#L278	CAT-MUL	111574/11(111585)	-0.106375	-0.820176	0.466613	0.741455	LOGISTIC-BINARY	Operative procedures - main OPCS4: L27.8 Other specified transluminal insertion of stent graft for aneurysmal segment of aorta	100091	Health-related outcomes	2000	Hospital inpatient	2005	Summary Operations	2005	Health-related outcomes > Hospital inpatient > Summary Operations
12888	NO	N/A	41272#L278	CAT-MUL	111574/11(111585)	-0.106375	-0.820176	0.466613	0.741455	LOGISTIC-BINARY	Operative procedures - OPCS4: L27.8 Other specified transluminal insertion of stent graft for aneurysmal segment of aorta	100091	Health-related outcomes	2000	Hospital inpatient	2005	Summary Operations	2005	Health-related outcomes > Hospital inpatient > Summary Operations
12889	NO	N/A	41200#M148	CAT-MUL	111563/22(111585)	-0.0728276	-0.541866	0.331532	0.741466	LOGISTIC-BINARY	Operative procedures - main OPCS4: M14.8 Other specified extracorporeal fragmentation of calculus of kidney	100091	Health-related outcomes	2000	Hospital inpatient	2005	Summary Operations	2005	Health-related outcomes > Hospital inpatient > Summary Operations
12890	NO	N/A	41272#M148	CAT-MUL	111563/22(111585)	-0.0728276	-0.541866	0.331532	0.741466	LOGISTIC-BINARY	Operative procedures - OPCS4: M14.8 Other specified extracorporeal fragmentation of calculus of kidney	100091	Health-related outcomes	2000	Hospital inpatient	2005	Summary Operations	2005	Health-related outcomes > Hospital inpatient > Summary Operations
12891	NO	N/A	20003#1140911736	CAT-MUL	111413/152(111565)	-0.02711	-0.192793	0.129761	0.741466	LOGISTIC-BINARY	Treatment/medication code: ginseng product	100000	UK Biobank Assessment Centre	100071	Verbal interview	100075	Medications	100075	UK Biobank Assessment Centre > Verbal interview > Medications
12892	NO	N/A	41200#X406	CAT-MUL	111570/15(111585)	0.0817369	-0.447918	0.535543	0.741497	LOGISTIC-BINARY	Operative procedures - main OPCS4: X40.6 Continuous ambulatory peritoneal dialysis	100091	Health-related outcomes	2000	Hospital inpatient	2005	Summary Operations	2005	Health-related outcomes > Hospital inpatient > Summary Operations
12893	NO	N/A	41200#T678	CAT-MUL	111520/65(111585)	0.0399367	-0.207572	0.268618	0.741601	LOGISTIC-BINARY	Operative procedures - main OPCS4: T67.8 Other specified primary repair of tendon	100091	Health-related outcomes	2000	Hospital inpatient	2005	Summary Operations	2005	Health-related outcomes > Hospital inpatient > Summary Operations
12894	NO	N/A	26717	CONTINUOUS	7155	-0.00368683	-0.0256145	0.0182409	0.741715	LINEAR	Volume of Pons (whole brain)	100000	UK Biobank Assessment Centre	100003	Imaging	100	Brain MRI	191	UK Biobank Assessment Centre > Imaging > Brain MRI > T1 structural brain MRI > Freesurfer subsegmentation
12895	NO	N/A	41210#H208	CAT-MUL	111545/40(111585)	0.0507639	-0.267645	0.339263	0.741815	LOGISTIC-BINARY	Operative procedures - secondary OPCS4: H20.8 Other specified endoscopic extirpation of lesion of colon	100091	Health-related outcomes	2000	Hospital inpatient	2005	Summary Operations	2005	Health-related outcomes > Hospital inpatient > Summary Operations
12896	NO	N/A	41210#X891	CAT-MUL	111512/73(111585)	-0.0392685	-0.283074	0.185589	0.741897	LOGISTIC-BINARY	Operative procedures - secondary OPCS4: X89.1 Monoclonal antibodies Band 1	100091	Health-related outcomes	2000	Hospital inpatient	2005	Summary Operations	2005	Health-related outcomes > Hospital inpatient > Summary Operations
12897	NO	N/A	41210#Y749	CAT-MUL	111573/12(111585)	0.0903468	-0.502499	0.590007	0.741947	LOGISTIC-BINARY	Operative procedures - secondary OPCS4: Y74.9 Unspecified minimal access to thoracic cavity	100091	Health-related outcomes	2000	Hospital inpatient	2005	Summary Operations	2005	Health-related outcomes > Hospital inpatient > Summary Operations
12898	NO	N/A	41272#Y749	CAT-MUL	111573/12(111585)	0.0903468	-0.502499	0.590007	0.741947	LOGISTIC-BINARY	Operative procedures - OPCS4: Y74.9 Unspecified minimal access to thoracic cavity	100091	Health-related outcomes	2000	Hospital inpatient	2005	Summary Operations	2005	Health-related outcomes > Hospital inpatient > Summary Operations
12899	NO	N/A	41210#M309	CAT-MUL	111394/191(111585)	0.0235203	-0.119976	0.160483	0.742089	LOGISTIC-BINARY	Operative procedures - secondary OPCS4: M30.9 Unspecified diagnostic endoscopic examination of ureter	100091	Health-related outcomes	2000	Hospital inpatient	2005	Summary Operations	2005	Health-related outcomes > Hospital inpatient > Summary Operations
12900	NO	N/A	41272#M062	CAT-MUL	111510/75(111585)	0.0372387	-0.193233	0.251612	0.742163	LOGISTIC-BINARY	Operative procedures - OPCS4: M06.2 Drainage of kidney NEC	100091	Health-related outcomes	2000	Hospital inpatient	2005	Summary Operations	2005	Health-related outcomes > Hospital inpatient > Summary Operations
12901	NO	N/A	41210#P255	CAT-MUL	111508/77(111585)	-0.0383838	-0.276515	0.18207	0.742202	LOGISTIC-BINARY	Operative procedures - secondary OPCS4: P25.5 Suture of vagina	100091	Health-related outcomes	2000	Hospital inpatient	2005	Summary Operations	2005	Health-related outcomes > Hospital inpatient > Summary Operations
12902	NO	N/A	41273#491	CAT-MUL	111572/13(111585)	-0.0955013	-0.729961	0.425977	0.742348	LOGISTIC-BINARY	Operative procedures - OPCS3: 491 Ligature of haemorrhoids	100091	Health-related outcomes	2000	Hospital inpatient	2005	Summary Operations	2005	Health-related outcomes > Hospital inpatient > Summary Operations
12903	NO	N/A	41200#L188	CAT-MUL	111575/10(111585)	0.0983168	-0.553733	0.641546	0.742582	LOGISTIC-BINARY	Operative procedures - main OPCS4: L18.8 Other specified emergency replacement of aneurysmal segment of aorta	100091	Health-related outcomes	2000	Hospital inpatient	2005	Summary Operations	2005	Health-related outcomes > Hospital inpatient > Summary Operations
12904	NO	N/A	41200#E926	CAT-MUL	111575/10(111585)	0.0985986	-0.556424	0.642263	0.742585	LOGISTIC-BINARY	Operative procedures - main OPCS4: E92.6 Simple lung function exercise test	100091	Health-related outcomes	2000	Hospital inpatient	2005	Summary Operations	2005	Health-related outcomes > Hospital inpatient > Summary Operations
12905	NO	N/A	41200#B287	CAT-MUL	111450/135(111585)	0.0280796	-0.14432	0.191373	0.742638	LOGISTIC-BINARY	Operative procedures - main OPCS4: B28.7 Wire guided excision of lesion of breast	100091	Health-related outcomes	2000	Hospital inpatient	2005	Summary Operations	2005	Health-related outcomes > Hospital inpatient > Summary Operations
12906	NO	N/A	41210#M303	CAT-MUL	111567/18(111585)	-0.0805135	-0.606776	0.364788	0.742643	LOGISTIC-BINARY	Operative procedures - secondary OPCS4: M30.3 Endoscopic ureteric urine sampling	100091	Health-related outcomes	2000	Hospital inpatient	2005	Summary Operations	2005	Health-related outcomes > Hospital inpatient > Summary Operations
12907	NO	N/A	25457	CONTINUOUS	6703	0.00417143	-0.0207466	0.0290895	0.742794	LINEAR	Mean ISOVF in anterior limb of internal capsule on FA skeleton (left)	100000	UK Biobank Assessment Centre	100003	Imaging	100	Brain MRI	134	UK Biobank Assessment Centre > Imaging > Brain MRI > Diffusion brain MRI > dMRI skeleton
12908	NO	N/A	131618	DATE	109252/2333(111585)	0.00683776	-0.0342894	0.0474268	0.742866	LOGISTIC-BINARY	Date K43 first reported (ventral hernia)	2411	Health-related outcomes		First occurrences		First occurrences	2411	Health-related outcomes > First occurrences > Digestive system disorders
12909	NO	N/A	41272#E148	CAT-MUL	111448/137(111585)	-0.0284441	-0.203611	0.136874	0.74294	LOGISTIC-BINARY	Operative procedures - OPCS4: E14.8 Other specified operations on frontal sinus	100091	Health-related outcomes	2000	Hospital inpatient	2005	Summary Operations	2005	Health-related outcomes > Hospital inpatient > Summary Operations
12910	NO	N/A	40011#9700	CAT-MUL	111555/30(111585)	-0.0617399	-0.45692	0.286267	0.743078	LOGISTIC-BINARY	Histology of cancer tumour: Mycosis fungoides	100091	Health-related outcomes	100092	Cancer register	100092	Cancer register	100092	Health-related outcomes > Cancer register
12911	NO	N/A	41272#W593	CAT-MUL	110844/741(111585)	-0.0122114	-0.0861384	0.0599488	0.743096	LOGISTIC-BINARY	Operative procedures - OPCS4: W59.3 Fusion of first metatarsophalangeal joint NEC	100091	Health-related outcomes	2000	Hospital inpatient	2005	Summary Operations	2005	Health-related outcomes > Hospital inpatient > Summary Operations
12912	NO	N/A	20277#4122	CAT-MUL	41032/1125(42157)	0.00987787	-0.0497807	0.0684352	0.743212	LOGISTIC-BINARY	Job code at visit: Accounts and wages clerks, book-keepers, other financial clerks	100000	UK Biobank Assessment Centre	100071	Verbal interview	100073	Employment	100073	UK Biobank Assessment Centre > Verbal interview > Employment
12913	NO	N/A	41210#U082	CAT-MUL	111543/42(111585)	0.0492761	-0.261139	0.331249	0.743245	LOGISTIC-BINARY	Operative procedures - secondary OPCS4: U08.2 Ultrasound of abdomen	100091	Health-related outcomes	2000	Hospital inpatient	2005	Summary Operations	2005	Health-related outcomes > Hospital inpatient > Summary Operations
12914	NO	N/A	2794	INTEGER	36009	-0.00157446	-0.0109972	0.00784826	0.743288	LINEAR	Age started oral contraceptive pill	100000	UK Biobank Assessment Centre	100025	Touchscreen	100068	Sex-specific factors	100069	UK Biobank Assessment Centre > Touchscreen > Sex-specific factors > Female-specific factors
12915	NO	N/A	22601#23133421	CAT-MUL	23551/95(23646)	-0.0345945	-0.24972	0.165316	0.743344	LOGISTIC-BINARY	Job coding: school inspector, education inspector	100089	Online follow-up	123	Work environment	130	Employment history	130	Online follow-up > Work environment > Employment history
12916	NO	N/A	41210#S252	CAT-MUL	111562/23(111585)	0.0661122	-0.357769	0.440262	0.743356	LOGISTIC-BINARY	Operative procedures - secondary OPCS4: S25.2 Local fasciocutaneous subcutaneous pedicle flap NEC	100091	Health-related outcomes	2000	Hospital inpatient	2005	Summary Operations	2005	Health-related outcomes > Hospital inpatient > Summary Operations
12917	NO	N/A	41200#H153	CAT-MUL	111549/36(111585)	0.0530496	-0.282904	0.355958	0.743485	LOGISTIC-BINARY	Operative procedures - main OPCS4: H15.3 Refashioning of colostomy	100091	Health-related outcomes	2000	Hospital inpatient	2005	Summary Operations	2005	Health-related outcomes > Hospital inpatient > Summary Operations
12918	NO	N/A	20003#1141194800	CAT-MUL	111513/52(111565)	0.044085	-0.232539	0.298172	0.743806	LOGISTIC-BINARY	Treatment/medication code: bendroflumethiazide+potassium 2.5mg/7.7mmol m/r tablet	100000	UK Biobank Assessment Centre	100071	Verbal interview	100075	Medications	100075	UK Biobank Assessment Centre > Verbal interview > Medications
12919	NO	N/A	41272#X332	CAT-MUL	109901/1684(111585)	0.00799123	-0.0403162	0.0555511	0.743823	LOGISTIC-BINARY	Operative procedures - OPCS4: X33.2 Intravenous blood transfusion of packed cells	100091	Health-related outcomes	2000	Hospital inpatient	2005	Summary Operations	2005	Health-related outcomes > Hospital inpatient > Summary Operations
12920	NO	N/A	41272#M683	CAT-MUL	111531/54(111585)	-0.0454189	-0.331828	0.21507	0.743863	LOGISTIC-BINARY	Operative procedures - OPCS4	100091	Health-related outcomes	2000	Hospital inpatient	2005	Summary Operations	2005	Health-related outcomes > Hospital inpatient > Summary Operations
12921	NO	N/A	41272#L849	CAT-MUL	111568/17(111585)	0.0769614	-0.423756	0.510316	0.744015	LOGISTIC-BINARY	Operative procedures - OPCS4: L84.9 Unspecified combined operations on varicose vein of leg	100091	Health-related outcomes	2000	Hospital inpatient	2005	Summary Operations	2005	Health-related outcomes > Hospital inpatient > Summary Operations
12922	NO	N/A	41210#O201	CAT-MUL	111535/50(111585)	0.0451026	-0.238855	0.304752	0.744053	LOGISTIC-BINARY	Operative procedures - secondary OPCS4: O20.1 Endovascular placement of one branched stent graft	100091	Health-related outcomes	2000	Hospital inpatient	2005	Summary Operations	2005	Health-related outcomes > Hospital inpatient > Summary Operations
12923	NO	N/A	41272#O201	CAT-MUL	111535/50(111585)	0.0451026	-0.238855	0.304752	0.744053	LOGISTIC-BINARY	Operative procedures - OPCS4: O20.1 Endovascular placement of one branched stent graft	100091	Health-related outcomes	2000	Hospital inpatient	2005	Summary Operations	2005	Health-related outcomes > Hospital inpatient > Summary Operations
12924	NO	N/A	41210#Y283	CAT-MUL	111549/36(111585)	-0.0555063	-0.410437	0.260415	0.744317	LOGISTIC-BINARY	Operative procedures - secondary OPCS4	100091	Health-related outcomes	2000	Hospital inpatient	2005	Summary Operations	2005	Health-related outcomes > Hospital inpatient > Summary Operations
12925	NO	N/A	41272#Y283	CAT-MUL	111549/36(111585)	-0.0555063	-0.410437	0.260415	0.744317	LOGISTIC-BINARY	Operative procedures - OPCS4	100091	Health-related outcomes	2000	Hospital inpatient	2005	Summary Operations	2005	Health-related outcomes > Hospital inpatient > Summary Operations
12926	NO	N/A	23572	CONTINUOUS	62642	0.00128284	-0.00642786	0.00899353	0.744359	LINEAR	Concentration of Small HDL Particles	220	Biological samples		Blood assays		Blood assays	220	Biological samples > Blood assays > NMR metabolomics
12927	NO	N/A	20003#1140881938	CAT-MUL	111546/19(111565)	-0.0786774	-0.595512	0.36016	0.744389	LOGISTIC-BINARY	Treatment/medication code: beclomethasone dipropionate+salbutamol	100000	UK Biobank Assessment Centre	100071	Verbal interview	100075	Medications	100075	UK Biobank Assessment Centre > Verbal interview > Medications
12928	NO	N/A	40013#193	CAT-MUL	111543/42(111585)	0.0492863	-0.262509	0.332774	0.744404	LOGISTIC-BINARY	Type of cancer: ICD9: 193 Malignant neoplasm of thyroid gland	100091	Health-related outcomes	100092	Cancer register	100092	Cancer register	100092	Health-related outcomes > Cancer register
12929	NO	N/A	40006#D069	CAT-MUL	111257/328(111585)	-0.018319	-0.130548	0.0899005	0.74447	LOGISTIC-BINARY	Type of cancer: ICD10: D06.9 Cervix, unspecified	100091	Health-related outcomes	100092	Cancer register	100092	Cancer register	100092	Health-related outcomes > Cancer register
12930	NO	N/A	41210#E048	CAT-MUL	111549/36(111585)	-0.0558786	-0.413614	0.262648	0.744672	LOGISTIC-BINARY	Operative procedures - secondary OPCS4: E04.8 Other specified operations on turbinate of nose	100091	Health-related outcomes	2000	Hospital inpatient	2005	Summary Operations	2005	Health-related outcomes > Hospital inpatient > Summary Operations
12931	NO	N/A	41272#X412	CAT-MUL	111514/71(111585)	0.0378145	-0.198947	0.257455	0.744681	LOGISTIC-BINARY	Operative procedures - OPCS4: X41.2 Removal of ambulatory peritoneal dialysis catheter	100091	Health-related outcomes	2000	Hospital inpatient	2005	Summary Operations	2005	Health-related outcomes > Hospital inpatient > Summary Operations
12932	NO	N/A	41210#U162	CAT-MUL	111042/543(111585)	0.0139073	-0.070997	0.0964808	0.744705	LOGISTIC-BINARY	Operative procedures - secondary OPCS4: U16.2 Magnetic resonance cholangiopancreatography	100091	Health-related outcomes	2000	Hospital inpatient	2005	Summary Operations	2005	Health-related outcomes > Hospital inpatient > Summary Operations
12933	NO	N/A	41200#K254	CAT-MUL	111575/10(111585)	0.0978145	-0.556374	0.643548	0.744836	LOGISTIC-BINARY	Operative procedures - main OPCS4: K25.4 Replacement of mitral valve NEC	100091	Health-related outcomes	2000	Hospital inpatient	2005	Summary Operations	2005	Health-related outcomes > Hospital inpatient > Summary Operations
12934	NO	N/A	41210#D178	CAT-MUL	111571/14(111585)	0.083442	-0.466701	0.55186	0.744839	LOGISTIC-BINARY	Operative procedures - secondary OPCS4: D17.8 Other specified other operations on ossicle of ear	100091	Health-related outcomes	2000	Hospital inpatient	2005	Summary Operations	2005	Health-related outcomes > Hospital inpatient > Summary Operations
12935	NO	N/A	23292	CONTINUOUS	1298	0.00860245	-0.0432449	0.0604498	0.744854	LINEAR	Femur upper neck BMD (bone mineral density) (left)	100000	UK Biobank Assessment Centre	100003	Imaging	103	DXA assessment	125	UK Biobank Assessment Centre > Imaging > DXA assessment > Bone size, mineral and density by DXA
12936	NO	N/A	41251#6005	CAT-MUL	110071/742(110813)	0.0121648	-0.06197	0.0846778	0.744982	LOGISTIC-BINARY	Sources of admission to hospital (recoded): Transfer within NHS provider: Medical specialty	100091	Health-related outcomes	2000	Hospital inpatient	2001	Summary Administration	2001	Health-related outcomes > Hospital inpatient > Summary Administration
12937	NO	N/A	41200#G152	CAT-MUL	111489/96(111585)	0.0326282	-0.170774	0.223294	0.745017	LOGISTIC-BINARY	Operative procedures - main OPCS4: G15.2 Fibreoptic endoscopic balloon dilation of oesophagus	100091	Health-related outcomes	2000	Hospital inpatient	2005	Summary Operations	2005	Health-related outcomes > Hospital inpatient > Summary Operations
12938	NO	N/A	41210#Z506	CAT-MUL	111329/256(111585)	0.0201283	-0.103746	0.139107	0.745073	LOGISTIC-BINARY	Operative procedures - secondary OPCS4: Z50.6 Skin of toe	100091	Health-related outcomes	2000	Hospital inpatient	2005	Summary Operations	2005	Health-related outcomes > Hospital inpatient > Summary Operations
12939	NO	N/A	41272#Z506	CAT-MUL	111329/256(111585)	0.0201283	-0.103746	0.139107	0.745073	LOGISTIC-BINARY	Operative procedures - OPCS4: Z50.6 Skin of toe	100091	Health-related outcomes	2000	Hospital inpatient	2005	Summary Operations	2005	Health-related outcomes > Hospital inpatient > Summary Operations
12940	NO	N/A	41256#731	CAT-MUL	111575/10(111585)	0.100231	-0.572848	0.658342	0.745087	LOGISTIC-BINARY	Operative procedures - main OPCS3: 731 Incision of bartholin's gland or duct	100091	Health-related outcomes	2000	Hospital inpatient	2005	Summary Operations	2005	Health-related outcomes > Hospital inpatient > Summary Operations
12941	NO	N/A	41273#731	CAT-MUL	111575/10(111585)	0.100231	-0.572848	0.658342	0.745087	LOGISTIC-BINARY	Operative procedures - OPCS3: 731 Incision of bartholin's gland or duct	100091	Health-related outcomes	2000	Hospital inpatient	2005	Summary Operations	2005	Health-related outcomes > Hospital inpatient > Summary Operations
12942	NO	N/A	41256#411	CAT-MUL	111515/70(111585)	-0.039818	-0.290398	0.191237	0.745172	LOGISTIC-BINARY	Operative procedures - main OPCS3: 411 Repair of inguinal hernia, not elsewhere classified	100091	Health-related outcomes	2000	Hospital inpatient	2005	Summary Operations	2005	Health-related outcomes > Hospital inpatient > Summary Operations
12943	NO	N/A	41272#A418	CAT-MUL	111567/18(111585)	0.0733507	-0.406086	0.489159	0.745475	LOGISTIC-BINARY	Operative procedures - OPCS4: A41.8 Other specified drainage of subdural space	100091	Health-related outcomes	2000	Hospital inpatient	2005	Summary Operations	2005	Health-related outcomes > Hospital inpatient > Summary Operations
12944	NO	N/A	41210#T212	CAT-MUL	111545/40(111585)	0.0496843	-0.266709	0.336217	0.745492	LOGISTIC-BINARY	Operative procedures - secondary OPCS4: T21.2 Repair of recurrent inguinal hernia using insert of prosthetic material	100091	Health-related outcomes	2000	Hospital inpatient	2005	Summary Operations	2005	Health-related outcomes > Hospital inpatient > Summary Operations
12945	NO	N/A	20003#1141153032	CAT-MUL	111481/84(111565)	-0.0359587	-0.261742	0.173673	0.745568	LOGISTIC-BINARY	Treatment/medication code: zanidip 10mg tablet	100000	UK Biobank Assessment Centre	100071	Verbal interview	100075	Medications	100075	UK Biobank Assessment Centre > Verbal interview > Medications
12946	NO	N/A	20003#1140878098	CAT-MUL	111536/29(111565)	-0.0619676	-0.463592	0.290284	0.7456	LOGISTIC-BINARY	Treatment/medication code: betagan eye drops	100000	UK Biobank Assessment Centre	100071	Verbal interview	100075	Medications	100075	UK Biobank Assessment Centre > Verbal interview > Medications
12947	NO	N/A	41272#D202	CAT-MUL	111566/19(111585)	-0.0778115	-0.591532	0.358846	0.745752	LOGISTIC-BINARY	Operative procedures - OPCS4: D20.2 Maintenance of ventilation tube through tympanic membrane	100091	Health-related outcomes	2000	Hospital inpatient	2005	Summary Operations	2005	Health-related outcomes > Hospital inpatient > Summary Operations
12948	NO	N/A	41210#Y581	CAT-MUL	111378/207(111585)	0.0222994	-0.115656	0.154191	0.745756	LOGISTIC-BINARY	Operative procedures - secondary OPCS4: Y58.1 Harvest of full thickness skin from post auricular region	100091	Health-related outcomes	2000	Hospital inpatient	2005	Summary Operations	2005	Health-related outcomes > Hospital inpatient > Summary Operations
12949	NO	N/A	41272#Y581	CAT-MUL	111378/207(111585)	0.0222994	-0.115656	0.154191	0.745756	LOGISTIC-BINARY	Operative procedures - OPCS4: Y58.1 Harvest of full thickness skin from post auricular region	100091	Health-related outcomes	2000	Hospital inpatient	2005	Summary Operations	2005	Health-related outcomes > Hospital inpatient > Summary Operations
12950	NO	N/A	41272#H109	CAT-MUL	111556/29(111585)	-0.0620777	-0.464347	0.291339	0.745767	LOGISTIC-BINARY	Operative procedures - OPCS4: H10.9 Unspecified excision of sigmoid colon	100091	Health-related outcomes	2000	Hospital inpatient	2005	Summary Operations	2005	Health-related outcomes > Hospital inpatient > Summary Operations
12951	NO	N/A	5098	CONTINUOUS	21795	0.00215641	-0.010884	0.0151968	0.745847	LINEAR	6mm weak meridian (right)	100000	UK Biobank Assessment Centre	100006	Physical measures	100013	Eye measures	100014	UK Biobank Assessment Centre > Physical measures > Eye measures > Autorefraction
12952	NO	N/A	25884	CONTINUOUS	7106	0.00399879	-0.0202073	0.0282049	0.746072	LINEAR	Volume of grey matter in Pallidum (left)	1101	UK Biobank Assessment Centre		Imaging		Imaging	1101	UK Biobank Assessment Centre > Imaging > Brain MRI > T1 structural brain MRI > Regional grey matter volumes (FAST)
12953	NO	N/A	22601#54342896	CAT-MUL	23587/59(23646)	-0.0435009	-0.320083	0.208357	0.746101	LOGISTIC-BINARY	Job coding: chef, cook, caterer	100089	Online follow-up	123	Work environment	130	Employment history	130	Online follow-up > Work environment > Employment history
12954	NO	N/A	41210#Y202	CAT-MUL	111575/10(111585)	0.0973523	-0.556418	0.64405	0.746189	LOGISTIC-BINARY	Operative procedures - secondary OPCS4: Y20.2 Stereotactic biopsy of organ NOC	100091	Health-related outcomes	2000	Hospital inpatient	2005	Summary Operations	2005	Health-related outcomes > Hospital inpatient > Summary Operations
12955	NO	N/A	41272#Y202	CAT-MUL	111575/10(111585)	0.0973523	-0.556418	0.64405	0.746189	LOGISTIC-BINARY	Operative procedures - OPCS4: Y20.2 Stereotactic biopsy of organ NOC	100091	Health-related outcomes	2000	Hospital inpatient	2005	Summary Operations	2005	Health-related outcomes > Hospital inpatient > Summary Operations
12956	NO	N/A	41200#K508	CAT-MUL	111529/56(111585)	0.0423897	-0.226114	0.289067	0.746197	LOGISTIC-BINARY	Operative procedures - main OPCS4: K50.8 Other specified other therapeutic transluminal operations on coronary artery	100091	Health-related outcomes	2000	Hospital inpatient	2005	Summary Operations	2005	Health-related outcomes > Hospital inpatient > Summary Operations
12957	NO	N/A	27225	CONTINUOUS	7155	-0.00381893	-0.0269494	0.0193116	0.746211	LINEAR	Volume of posteriorcingulate (left hemisphere)	100000	UK Biobank Assessment Centre	100003	Imaging	100	Brain MRI	196	UK Biobank Assessment Centre > Imaging > Brain MRI > T1 structural brain MRI > Freesurfer DKT
12958	NO	N/A	12685	CONTINUOUS	9489	-0.003348	-0.0236274	0.0169314	0.746234	LINEAR	Total peripheral resistance during PWA	100000	UK Biobank Assessment Centre	100003	Imaging	102	Heart MRI	128	UK Biobank Assessment Centre > Imaging > Heart MRI > Pulse wave analysis
12959	NO	N/A	20004#1099	CAT-MUL	111268/297(111565)	0.0185863	-0.0962624	0.129203	0.746427	LOGISTIC-BINARY	Operation code: aortic valve repair/replacement	100000	UK Biobank Assessment Centre	100071	Verbal interview	100076	Operations	100076	UK Biobank Assessment Centre > Verbal interview > Operations
12960	NO	N/A	41200#L295	CAT-MUL	111434/151(111585)	0.0259842	-0.135947	0.179617	0.746548	LOGISTIC-BINARY	Operative procedures - main OPCS4: L29.5 Endarterectomy of carotid artery NEC	100091	Health-related outcomes	2000	Hospital inpatient	2005	Summary Operations	2005	Health-related outcomes > Hospital inpatient > Summary Operations
12961	NO	N/A	41210#Y137	CAT-MUL	111569/16(111585)	0.0772557	-0.432817	0.515616	0.746611	LOGISTIC-BINARY	Operative procedures - secondary OPCS4: Y13.7 Microwave destruction of lesion of organ NOC	100091	Health-related outcomes	2000	Hospital inpatient	2005	Summary Operations	2005	Health-related outcomes > Hospital inpatient > Summary Operations
12962	NO	N/A	41272#Y137	CAT-MUL	111569/16(111585)	0.0772557	-0.432817	0.515616	0.746611	LOGISTIC-BINARY	Operative procedures - OPCS4: Y13.7 Microwave destruction of lesion of organ NOC	100091	Health-related outcomes	2000	Hospital inpatient	2005	Summary Operations	2005	Health-related outcomes > Hospital inpatient > Summary Operations
12963	NO	N/A	41210#T798	CAT-MUL	111551/34(111585)	-0.0569136	-0.425201	0.269503	0.746688	LOGISTIC-BINARY	Operative procedures - secondary OPCS4: T79.8 Other specified repair of muscle	100091	Health-related outcomes	2000	Hospital inpatient	2005	Summary Operations	2005	Health-related outcomes > Hospital inpatient > Summary Operations
12964	NO	N/A	20003#1140860358	CAT-MUL	111551/14(111565)	0.0831304	-0.469151	0.553461	0.746727	LOGISTIC-BINARY	Treatment/medication code: tenif capsule	100000	UK Biobank Assessment Centre	100071	Verbal interview	100075	Medications	100075	UK Biobank Assessment Centre > Verbal interview > Medications
12965	NO	N/A	41210#Z907	CAT-MUL	111304/281(111585)	0.0191661	-0.099469	0.133342	0.746748	LOGISTIC-BINARY	Operative procedures - secondary OPCS4: Z90.7 Toe NEC	100091	Health-related outcomes	2000	Hospital inpatient	2005	Summary Operations	2005	Health-related outcomes > Hospital inpatient > Summary Operations
12966	NO	N/A	41272#Z907	CAT-MUL	111304/281(111585)	0.0191661	-0.099469	0.133342	0.746748	LOGISTIC-BINARY	Operative procedures - OPCS4: Z90.7 Toe NEC	100091	Health-related outcomes	2000	Hospital inpatient	2005	Summary Operations	2005	Health-related outcomes > Hospital inpatient > Summary Operations
12967	NO	N/A	22601#81112700	CAT-MUL	23608/38(23646)	-0.0539228	-0.402566	0.255468	0.746751	LOGISTIC-BINARY	Job coding: machine operator, processor, foreman	100089	Online follow-up	123	Work environment	130	Employment history	130	Online follow-up > Work environment > Employment history
12968	NO	N/A	22617#8111	CAT-MUL	23608/38(23646)	-0.0539228	-0.402566	0.255468	0.746751	LOGISTIC-BINARY	Job code - historical: Food, drink and tobacco process operatives	100089	Online follow-up	123	Work environment	130	Employment history	130	Online follow-up > Work environment > Employment history
12969	NO	N/A	6140#1	CAT-MUL	3396/37002(40398)	-0.00579671	-0.040816	0.0295615	0.746777	LOGISTIC-BINARY	Heating type(s) in home: Gas central heating	100000	UK Biobank Assessment Centre	100025	Touchscreen	100062	Sociodemographics	100066	UK Biobank Assessment Centre > Touchscreen > Sociodemographics > Household
12970	NO	N/A	41272#L874	CAT-MUL	109427/2158(111585)	-0.00705589	-0.0501913	0.0354876	0.74681	LOGISTIC-BINARY	Operative procedures - OPCS4: L87.4 Avulsion of varicose vein of leg	100091	Health-related outcomes	2000	Hospital inpatient	2005	Summary Operations	2005	Health-related outcomes > Hospital inpatient > Summary Operations
12971	NO	N/A	41200#C623	CAT-MUL	111195/390(111585)	0.0162588	-0.0841757	0.113467	0.746959	LOGISTIC-BINARY	Operative procedures - main OPCS4: C62.3 Laser iridotomy	100091	Health-related outcomes	2000	Hospital inpatient	2005	Summary Operations	2005	Health-related outcomes > Hospital inpatient > Summary Operations
12972	NO	N/A	27318	CONTINUOUS	7155	0.00384567	-0.0195274	0.0272187	0.747056	LINEAR	Volume of posteriorcingulate (right hemisphere)	100000	UK Biobank Assessment Centre	100003	Imaging	100	Brain MRI	196	UK Biobank Assessment Centre > Imaging > Brain MRI > T1 structural brain MRI > Freesurfer DKT
12973	NO	N/A	41200#S048	CAT-MUL	111565/20(111585)	0.0697547	-0.386971	0.468857	0.747063	LOGISTIC-BINARY	Operative procedures - main OPCS4: S04.8 Other specified other excision of skin	100091	Health-related outcomes	2000	Hospital inpatient	2005	Summary Operations	2005	Health-related outcomes > Hospital inpatient > Summary Operations
12974	NO	N/A	41200#T222	CAT-MUL	111432/153(111585)	0.0257775	-0.135123	0.1786	0.747078	LOGISTIC-BINARY	Operative procedures - main OPCS4: T22.2 Primary repair of femoral hernia using insert of prosthetic material	100091	Health-related outcomes	2000	Hospital inpatient	2005	Summary Operations	2005	Health-related outcomes > Hospital inpatient > Summary Operations
12975	NO	N/A	41200#X551	CAT-MUL	111507/78(111585)	-0.0372758	-0.273246	0.181119	0.74715	LOGISTIC-BINARY	Operative procedures - main OPCS4: X55.1 Biopsy of lesion of unspecified organ	100091	Health-related outcomes	2000	Hospital inpatient	2005	Summary Operations	2005	Health-related outcomes > Hospital inpatient > Summary Operations
12976	NO	N/A	27390	CONTINUOUS	7155	0.0037997	-0.0193066	0.026906	0.74719	LINEAR	Area of S-orbital-lateral (left hemisphere)	100000	UK Biobank Assessment Centre	100003	Imaging	100	Brain MRI	197	UK Biobank Assessment Centre > Imaging > Brain MRI > T1 structural brain MRI > Freesurfer a2009s
12977	NO	N/A	20004#1470	CAT-MUL	111380/185(111565)	0.02339	-0.12237	0.162438	0.747248	LOGISTIC-BINARY	Operation code: spinal cord surgery	100000	UK Biobank Assessment Centre	100071	Verbal interview	100076	Operations	100076	UK Biobank Assessment Centre > Verbal interview > Operations
12978	NO	N/A	23325	CONTINUOUS	7714	0.00273527	-0.0139032	0.0193737	0.747266	LINEAR	Femur neck bone area (left)	100000	Assessment Centre	100003	Imaging	103	DXA assessment	125	Assessment Centre > Imaging > DXA assessment > Bone size, mineral and density by DXA
12979	NO	N/A	41210#Z351	CAT-MUL	111573/12(111585)	-0.0978676	-0.765853	0.444453	0.747371	LOGISTIC-BINARY	Operative procedures - secondary OPCS4: Z35.1 Anterior cerebral artery	100091	Health-related outcomes	2000	Hospital inpatient	2005	Summary Operations	2005	Health-related outcomes > Hospital inpatient > Summary Operations
12980	NO	N/A	41272#Z351	CAT-MUL	111573/12(111585)	-0.0978676	-0.765853	0.444453	0.747371	LOGISTIC-BINARY	Operative procedures - OPCS4: Z35.1 Anterior cerebral artery	100091	Health-related outcomes	2000	Hospital inpatient	2005	Summary Operations	2005	Health-related outcomes > Hospital inpatient > Summary Operations
12981	NO	N/A	27720	CONTINUOUS	7155	0.00388054	-0.0197358	0.0274969	0.74738	LINEAR	Volume of G-oc-temp-med-Lingual (right hemisphere)	100000	UK Biobank Assessment Centre	100003	Imaging	100	Brain MRI	197	UK Biobank Assessment Centre > Imaging > Brain MRI > T1 structural brain MRI > Freesurfer a2009s
12982	NO	N/A	41210#K518	CAT-MUL	110911/674(111585)	-0.0124971	-0.0895659	0.0626224	0.747463	LOGISTIC-BINARY	Operative procedures - secondary OPCS4: K51.8 Other specified diagnostic transluminal operations on coronary artery	100091	Health-related outcomes	2000	Hospital inpatient	2005	Summary Operations	2005	Health-related outcomes > Hospital inpatient > Summary Operations
12983	NO	N/A	41210#Z475	CAT-MUL	111239/346(111585)	0.0172004	-0.0894281	0.120211	0.747602	LOGISTIC-BINARY	Operative procedures - secondary OPCS4: Z47.5 Skin of chin	100091	Health-related outcomes	2000	Hospital inpatient	2005	Summary Operations	2005	Health-related outcomes > Hospital inpatient > Summary Operations
12984	NO	N/A	41272#Z475	CAT-MUL	111239/346(111585)	0.0172004	-0.0894281	0.120211	0.747602	LOGISTIC-BINARY	Operative procedures - OPCS4: Z47.5 Skin of chin	100091	Health-related outcomes	2000	Hospital inpatient	2005	Summary Operations	2005	Health-related outcomes > Hospital inpatient > Summary Operations
12985	NO	N/A	41272#X408	CAT-MUL	111569/16(111585)	0.0776608	-0.437595	0.519862	0.747655	LOGISTIC-BINARY	Operative procedures - OPCS4: X40.8 Other specified compensation for renal failure	100091	Health-related outcomes	2000	Hospital inpatient	2005	Summary Operations	2005	Health-related outcomes > Hospital inpatient > Summary Operations
12986	NO	N/A	22601#52322935	CAT-MUL	23623/23(23646)	0.064034	-0.356195	0.430796	0.747658	LOGISTIC-BINARY	Job coding: vehicle body builder, coach builder, panel beater	100089	Online follow-up	123	Work environment	130	Employment history	130	Online follow-up > Work environment > Employment history
12987	NO	N/A	22617#8216	CAT-MUL	23584/62(23646)	0.039583	-0.21272	0.271279	0.747723	LOGISTIC-BINARY	Job code - historical: Rail transport operatives	100089	Online follow-up	123	Work environment	130	Employment history	130	Online follow-up > Work environment > Employment history
12988	NO	N/A	20003#1141171940	CAT-MUL	111537/28(111565)	0.059129	-0.324552	0.400996	0.747728	LOGISTIC-BINARY	Treatment/medication code: keppra 250mg tablet	100000	UK Biobank Assessment Centre	100071	Verbal interview	100075	Medications	100075	UK Biobank Assessment Centre > Verbal interview > Medications
12989	NO	N/A	41200#H114	CAT-MUL	111537/48(111585)	-0.0474538	-0.352172	0.22855	0.74773	LOGISTIC-BINARY	Operative procedures - main OPCS4: H11.4 Colectomy and ileostomy NEC	100091	Health-related outcomes	2000	Hospital inpatient	2005	Summary Operations	2005	Health-related outcomes > Hospital inpatient > Summary Operations
12990	NO	N/A	27088	CONTINUOUS	7155	-0.00378572	-0.0268676	0.0192962	0.747831	LINEAR	Volume of BA2 (left hemisphere)	100000	UK Biobank Assessment Centre	100003	Imaging	100	Brain MRI	195	UK Biobank Assessment Centre > Imaging > Brain MRI > T1 structural brain MRI > Freesurfer BA exvivo
12991	NO	N/A	41210#C826	CAT-MUL	111498/87(111585)	-0.0349998	-0.256744	0.171144	0.747933	LOGISTIC-BINARY	Operative procedures - secondary OPCS4: C82.6 Laser photocoagulation to lesion of retina NEC	100091	Health-related outcomes	2000	Hospital inpatient	2005	Summary Operations	2005	Health-related outcomes > Hospital inpatient > Summary Operations
12992	NO	N/A	26596	CONTINUOUS	7155	-0.00350051	-0.0248569	0.0178559	0.747984	LINEAR	Volume of VentralDC (right hemisphere)	100000	UK Biobank Assessment Centre	100003	Imaging	100	Brain MRI	190	UK Biobank Assessment Centre > Imaging > Brain MRI > T1 structural brain MRI > Freesurfer ASEG
12993	NO	N/A	40006#C840	CAT-MUL	111556/29(111585)	-0.0615477	-0.46407	0.292202	0.748077	LOGISTIC-BINARY	Type of cancer: ICD10: C84.0 Mycosis fungoides	100091	Health-related outcomes	100092	Cancer register	100092	Cancer register	100092	Health-related outcomes > Cancer register
12994	NO	N/A	2956	CAT-SIN	270/1408(1678)	0.0222033	-0.111428	0.159922	0.748141	LOGISTIC-BINARY	General pain for 3+ months	100000	UK Biobank Assessment Centre	100025	Touchscreen	100036	Health and medical history	100048	UK Biobank Assessment Centre > Touchscreen > Health and medical history > Pain
12995	NO	N/A	20277#8114	CAT-MUL	42104/53(42157)	-0.0457012	-0.339485	0.220953	0.748319	LOGISTIC-BINARY	Job code at visit: Chemical and related process operatives	100000	UK Biobank Assessment Centre	100071	Verbal interview	100073	Employment	100073	UK Biobank Assessment Centre > Verbal interview > Employment
12996	NO	N/A	20004#1613	CAT-MUL	111528/37(111565)	0.0516261	-0.282244	0.352769	0.748668	LOGISTIC-BINARY	Operation code: ct colonoscopy	100000	UK Biobank Assessment Centre	100071	Verbal interview	100076	Operations	100076	UK Biobank Assessment Centre > Verbal interview > Operations
12997	NO	N/A	41272#P229	CAT-MUL	111547/38(111585)	-0.0536345	-0.401768	0.258056	0.748763	LOGISTIC-BINARY	Operative procedures - OPCS4: P22.9 Unspecified repair of prolapse of vagina and amputation of cervix uteri	100091	Health-related outcomes	2000	Hospital inpatient	2005	Summary Operations	2005	Health-related outcomes > Hospital inpatient > Summary Operations
12998	NO	N/A	41272#U132	CAT-MUL	111575/10(111585)	-0.107296	-0.853449	0.48554	0.748894	LOGISTIC-BINARY	Operative procedures - OPCS4: U13.2 Ultrasound of bone	100091	Health-related outcomes	2000	Hospital inpatient	2005	Summary Operations	2005	Health-related outcomes > Hospital inpatient > Summary Operations
12999	NO	N/A	41200#T705	CAT-MUL	111532/53(111585)	-0.0451802	-0.336041	0.2194	0.748942	LOGISTIC-BINARY	Operative procedures - main OPCS4: T70.5 Lengthening of tendon	100091	Health-related outcomes	2000	Hospital inpatient	2005	Summary Operations	2005	Health-related outcomes > Hospital inpatient > Summary Operations
13000	NO	N/A	41210#Y388	CAT-MUL	111198/387(111585)	0.0162299	-0.0848572	0.114052	0.748962	LOGISTIC-BINARY	Operative procedures - secondary OPCS4: Y38.8 Other specified injection of therapeutic substance into organ NOC	100091	Health-related outcomes	2000	Hospital inpatient	2005	Summary Operations	2005	Health-related outcomes > Hospital inpatient > Summary Operations
13001	NO	N/A	41272#Y388	CAT-MUL	111198/387(111585)	0.0162299	-0.0848572	0.114052	0.748962	LOGISTIC-BINARY	Operative procedures - OPCS4: Y38.8 Other specified injection of therapeutic substance into organ NOC	100091	Health-related outcomes	2000	Hospital inpatient	2005	Summary Operations	2005	Health-related outcomes > Hospital inpatient > Summary Operations
13002	NO	N/A	41245#1650	CAT-MUL	110963/28(110991)	0.0586676	-0.324433	0.399605	0.749126	LOGISTIC-BINARY	Main speciality of consultant (recoded): Paediatric cardiology	100091	Health-related outcomes	2000	Hospital inpatient	2001	Summary Administration	2001	Health-related outcomes > Hospital inpatient > Summary Administration
13003	NO	N/A	41256#820	CAT-MUL	111562/23(111585)	0.0642053	-0.35752	0.436475	0.749269	LOGISTIC-BINARY	Operative procedures - main OPCS3: 820 Excision of internal structure of knee	100091	Health-related outcomes	2000	Hospital inpatient	2005	Summary Operations	2005	Health-related outcomes > Hospital inpatient > Summary Operations
13004	NO	N/A	20277#1111	CAT-MUL	42031/126(42157)	0.0281529	-0.149781	0.196217	0.749376	LOGISTIC-BINARY	Job code at visit: Senior officials in national government	100000	UK Biobank Assessment Centre	100071	Verbal interview	100073	Employment	100073	UK Biobank Assessment Centre > Verbal interview > Employment
13005	NO	N/A	41200#T877	CAT-MUL	111359/226(111585)	0.0210324	-0.110894	0.147421	0.749391	LOGISTIC-BINARY	Operative procedures - main OPCS4: T87.7 Excision or biopsy of inguinal lymph node	100091	Health-related outcomes	2000	Hospital inpatient	2005	Summary Operations	2005	Health-related outcomes > Hospital inpatient > Summary Operations
13006	NO	N/A	22601#21213039	CAT-MUL	23631/15(23646)	-0.085621	-0.669923	0.394828	0.749395	LOGISTIC-BINARY	Job coding: mining engineer, petroleum engineer	100089	Online follow-up	123	Work environment	130	Employment history	130	Online follow-up > Work environment > Employment history
13007	NO	N/A	41200#B122	CAT-MUL	111536/49(111585)	-0.0470261	-0.351027	0.228601	0.749479	LOGISTIC-BINARY	Operative procedures - main OPCS4: B12.2 Biopsy of lesion of thyroid gland	100091	Health-related outcomes	2000	Hospital inpatient	2005	Summary Operations	2005	Health-related outcomes > Hospital inpatient > Summary Operations
13008	NO	N/A	41272#Q014	CAT-MUL	111555/30(111585)	0.0569334	-0.314549	0.38888	0.749504	LOGISTIC-BINARY	Operative procedures - OPCS4: Q01.4 Large loop excision of transformation zone	100091	Health-related outcomes	2000	Hospital inpatient	2005	Summary Operations	2005	Health-related outcomes > Hospital inpatient > Summary Operations
13009	NO	N/A	27158	CONTINUOUS	7155	0.0037739	-0.0194119	0.0269597	0.749681	LINEAR	Area of parsopercularis (left hemisphere)	100000	UK Biobank Assessment Centre	100003	Imaging	100	Brain MRI	196	UK Biobank Assessment Centre > Imaging > Brain MRI > T1 structural brain MRI > Freesurfer DKT
13010	NO	N/A	40006#D031	CAT-MUL	111571/14(111585)	0.0814855	-0.466581	0.548382	0.749779	LOGISTIC-BINARY	Type of cancer: ICD10: D03.1 Melanoma in situ of eyelid, including canthus	100091	Health-related outcomes	100092	Cancer register	100092	Cancer register	100092	Health-related outcomes > Cancer register
13011	NO	N/A	41210#Z151	CAT-MUL	111449/136(111585)	-0.0279282	-0.204734	0.139037	0.749789	LOGISTIC-BINARY	Operative procedures - secondary OPCS4: Z15.1 Upper inner quadrant of breast	100091	Health-related outcomes	2000	Hospital inpatient	2005	Summary Operations	2005	Health-related outcomes > Hospital inpatient > Summary Operations
13012	NO	N/A	41272#Z151	CAT-MUL	111449/136(111585)	-0.0279282	-0.204734	0.139037	0.749789	LOGISTIC-BINARY	Operative procedures - OPCS4: Z15.1 Upper inner quadrant of breast	100091	Health-related outcomes	2000	Hospital inpatient	2005	Summary Operations	2005	Health-related outcomes > Hospital inpatient > Summary Operations
13013	NO	N/A	41200#X363	CAT-MUL	111399/186(111585)	-0.023676	-0.172977	0.11839	0.749829	LOGISTIC-BINARY	Operative procedures - main OPCS4: X36.3 Venous sampling	100091	Health-related outcomes	2000	Hospital inpatient	2005	Summary Operations	2005	Health-related outcomes > Hospital inpatient > Summary Operations
13014	NO	N/A	20003#1140888676	CAT-MUL	111543/22(111565)	-0.0704136	-0.539959	0.333839	0.749943	LOGISTIC-BINARY	Treatment/medication code: naftidrofuryl	100000	UK Biobank Assessment Centre	100071	Verbal interview	100075	Medications	100075	UK Biobank Assessment Centre > Verbal interview > Medications
13015	NO	N/A	41272#W144	CAT-MUL	111529/56(111585)	0.0417952	-0.227102	0.289201	0.750174	LOGISTIC-BINARY	Operative procedures - OPCS4: W14.4 Rotation diaphyseal osteotomy and internal fixation HFQ	100091	Health-related outcomes	2000	Hospital inpatient	2005	Summary Operations	2005	Health-related outcomes > Hospital inpatient > Summary Operations
13016	NO	N/A	41272#Q039	CAT-MUL	111453/132(111585)	0.0275527	-0.147004	0.192726	0.750197	LOGISTIC-BINARY	Operative procedures - OPCS4: Q03.9 Unspecified biopsy of cervix uteri	100091	Health-related outcomes	2000	Hospital inpatient	2005	Summary Operations	2005	Health-related outcomes > Hospital inpatient > Summary Operations
13017	NO	N/A	47	INTEGER	111073	-0.000675407	-0.00483366	0.00348285	0.750219	LINEAR	Hand grip strength (right)	100000	UK Biobank Assessment Centre	100006	Physical measures	100019	Hand grip strength	100019	UK Biobank Assessment Centre > Physical measures > Hand grip strength
13018	NO	N/A	41272#S668	CAT-MUL	111550/35(111585)	0.0527174	-0.291083	0.362014	0.750356	LOGISTIC-BINARY	Operative procedures - OPCS4: S66.8 Other specified other operations on nail bed	100091	Health-related outcomes	2000	Hospital inpatient	2005	Summary Operations	2005	Health-related outcomes > Hospital inpatient > Summary Operations
13019	NO	N/A	41210#W325	CAT-MUL	111512/73(111585)	-0.0380246	-0.282333	0.187417	0.75036	LOGISTIC-BINARY	Operative procedures - secondary OPCS4: W32.5 Cancellous chip allograft of bone	100091	Health-related outcomes	2000	Hospital inpatient	2005	Summary Operations	2005	Health-related outcomes > Hospital inpatient > Summary Operations
13020	NO	N/A	41272#W325	CAT-MUL	111512/73(111585)	-0.0380246	-0.282333	0.187417	0.75036	LOGISTIC-BINARY	Operative procedures - OPCS4: W32.5 Cancellous chip allograft of bone	100091	Health-related outcomes	2000	Hospital inpatient	2005	Summary Operations	2005	Health-related outcomes > Hospital inpatient > Summary Operations
13021	NO	N/A	41200#W778	CAT-MUL	111553/32(111585)	0.0547947	-0.303592	0.375766	0.750441	LOGISTIC-BINARY	Operative procedures - main OPCS4: W77.8 Other specified stabilising operations on joint	100091	Health-related outcomes	2000	Hospital inpatient	2005	Summary Operations	2005	Health-related outcomes > Hospital inpatient > Summary Operations
13022	NO	N/A	41246#1610	CAT-MUL	105290/1158(106448)	-0.00942843	-0.0681299	0.0481485	0.750558	LOGISTIC-BINARY	Treatment speciality of consultant (recoded): Hepatobiliary & pancreatic surgery	100091	Health-related outcomes	2000	Hospital inpatient	2001	Summary Administration	2001	Health-related outcomes > Hospital inpatient > Summary Administration
13023	NO	N/A	27825	CONTINUOUS	3441	-0.00544298	-0.0390486	0.0281627	0.750838	LINEAR	Retinal pigment epithelium thickness at central subfield (right)	100078	Assessment Centre	100079	Physical measures	100079	Physical measures	100079	Assessment Centre > Physical measures > Eye measures > Retinal optical coherence tomography > Derived OCT measures
13024	NO	N/A	22601#33143448	CAT-MUL	23625/21(23646)	-0.0719219	-0.555991	0.340333	0.750841	LOGISTIC-BINARY	Job coding: prison service officer (below principal officer), prison warder	100089	Online follow-up	123	Work environment	130	Employment history	130	Online follow-up > Work environment > Employment history
13025	NO	N/A	22617#3314	CAT-MUL	23625/21(23646)	-0.0719219	-0.555991	0.340333	0.750841	LOGISTIC-BINARY	Job code - historical: Prison service officers (below principal officer)	100089	Online follow-up	123	Work environment	130	Employment history	130	Online follow-up > Work environment > Employment history
13026	NO	N/A	22601#91492829	CAT-MUL	23633/13(23646)	-0.0931235	-0.738489	0.429406	0.750973	LOGISTIC-BINARY	Job coding: storesman, warehouseman, porter	100089	Online follow-up	123	Work environment	130	Employment history	130	Online follow-up > Work environment > Employment history
13027	NO	N/A	20003#1140910832	CAT-MUL	111381/184(111565)	0.0231075	-0.123173	0.162602	0.750997	LOGISTIC-BINARY	Treatment/medication code: sodium warfarin	100000	UK Biobank Assessment Centre	100071	Verbal interview	100075	Medications	100075	UK Biobank Assessment Centre > Verbal interview > Medications
13028	NO	N/A	27511	CONTINUOUS	7155	-0.00361154	-0.0259305	0.0187074	0.751097	LINEAR	Volume of G-temp-sup-Plan-polar (left hemisphere)	100000	UK Biobank Assessment Centre	100003	Imaging	100	Brain MRI	197	UK Biobank Assessment Centre > Imaging > Brain MRI > T1 structural brain MRI > Freesurfer a2009s
13029	NO	N/A	22601#21213038	CAT-MUL	23522/124(23646)	0.0277758	-0.149398	0.19447	0.751119	LOGISTIC-BINARY	Job coding: civil engineer, transport engineer, structural engineer, borough surveyor	100089	Online follow-up	123	Work environment	130	Employment history	130	Online follow-up > Work environment > Employment history
13030	NO	N/A	41210#Y983	CAT-MUL	105767/5818(111585)	-0.00428208	-0.0308823	0.0221063	0.751405	LOGISTIC-BINARY	Operative procedures - secondary OPCS4: Y98.3 Radiology of three body areas (or 20-40 minutes)	100091	Health-related outcomes	2000	Hospital inpatient	2005	Summary Operations	2005	Health-related outcomes > Hospital inpatient > Summary Operations
13031	NO	N/A	41272#Y983	CAT-MUL	105767/5818(111585)	-0.00428208	-0.0308823	0.0221063	0.751405	LOGISTIC-BINARY	Operative procedures - OPCS4: Y98.3 Radiology of three body areas (or 20-40 minutes)	100091	Health-related outcomes	2000	Hospital inpatient	2005	Summary Operations	2005	Health-related outcomes > Hospital inpatient > Summary Operations
13032	NO	N/A	20003#1140878308	CAT-MUL	111545/20(111565)	0.06803	-0.385654	0.464474	0.751479	LOGISTIC-BINARY	Treatment/medication code: aveeno cream	100000	UK Biobank Assessment Centre	100071	Verbal interview	100075	Medications	100075	UK Biobank Assessment Centre > Verbal interview > Medications
13033	NO	N/A	41272#T282	CAT-MUL	111560/25(111585)	0.0612606	-0.344382	0.419905	0.751538	LOGISTIC-BINARY	Operative procedures - OPCS4: T28.2 Suture of anterior abdominal wall	100091	Health-related outcomes	2000	Hospital inpatient	2005	Summary Operations	2005	Health-related outcomes > Hospital inpatient > Summary Operations
13034	NO	N/A	27181	CONTINUOUS	7155	0.00387734	-0.0201292	0.0278839	0.751547	LINEAR	Mean thickness of isthmuscingulate (left hemisphere)	100000	UK Biobank Assessment Centre	100003	Imaging	100	Brain MRI	196	UK Biobank Assessment Centre > Imaging > Brain MRI > T1 structural brain MRI > Freesurfer DKT
13035	NO	N/A	41272#V408	CAT-MUL	111568/17(111585)	0.0735963	-0.421719	0.500052	0.751644	LOGISTIC-BINARY	Operative procedures - OPCS4: V40.8 Other specified stabilisation of spine	100091	Health-related outcomes	2000	Hospital inpatient	2005	Summary Operations	2005	Health-related outcomes > Hospital inpatient > Summary Operations
13036	NO	N/A	22601#91392721	CAT-MUL	23607/39(23646)	-0.0520685	-0.395272	0.253184	0.751726	LOGISTIC-BINARY	Job coding: other work in this industry: factory hand, mate, assistant, handler, loader, finisher	100089	Online follow-up	123	Work environment	130	Employment history	130	Online follow-up > Work environment > Employment history
13037	NO	N/A	41210#K633	CAT-MUL	110852/733(111585)	0.0116336	-0.0613367	0.0828765	0.751769	LOGISTIC-BINARY	Operative procedures - secondary OPCS4: K63.3 Angiocardiography of left side of heart NEC	100091	Health-related outcomes	2000	Hospital inpatient	2005	Summary Operations	2005	Health-related outcomes > Hospital inpatient > Summary Operations
13038	NO	N/A	41210#Z564	CAT-MUL	111388/197(111585)	0.0222549	-0.118999	0.157156	0.751838	LOGISTIC-BINARY	Operative procedures - secondary OPCS4: Z56.4 Flexor digitorum profundus	100091	Health-related outcomes	2000	Hospital inpatient	2005	Summary Operations	2005	Health-related outcomes > Hospital inpatient > Summary Operations
13039	NO	N/A	41272#Z564	CAT-MUL	111388/197(111585)	0.0222549	-0.118999	0.157156	0.751838	LOGISTIC-BINARY	Operative procedures - OPCS4: Z56.4 Flexor digitorum profundus	100091	Health-related outcomes	2000	Hospital inpatient	2005	Summary Operations	2005	Health-related outcomes > Hospital inpatient > Summary Operations
13040	NO	N/A	20003#1140910494	CAT-MUL	111454/111(111565)	-0.0305755	-0.226653	0.153307	0.752003	LOGISTIC-BINARY	Treatment/medication code: b12 - hydroxocobalamin prep	100000	UK Biobank Assessment Centre	100071	Verbal interview	100075	Medications	100075	UK Biobank Assessment Centre > Verbal interview > Medications
13041	NO	N/A	131610	DATE	111445/140(111585)	-0.0270697	-0.200039	0.136245	0.752012	LOGISTIC-BINARY	Date K38 first reported (other diseases of appendix)	2411	Health-related outcomes		First occurrences		First occurrences	2411	Health-related outcomes > First occurrences > Digestive system disorders
13042	NO	N/A	41210#Z558	CAT-MUL	111547/38(111585)	0.0499721	-0.277356	0.345889	0.75209	LOGISTIC-BINARY	Operative procedures - secondary OPCS4: Z55.8 Specified muscle of forearm NEC	100091	Health-related outcomes	2000	Hospital inpatient	2005	Summary Operations	2005	Health-related outcomes > Hospital inpatient > Summary Operations
13043	NO	N/A	41272#Z558	CAT-MUL	111547/38(111585)	0.0499721	-0.277356	0.345889	0.75209	LOGISTIC-BINARY	Operative procedures - OPCS4: Z55.8 Specified muscle of forearm NEC	100091	Health-related outcomes	2000	Hospital inpatient	2005	Summary Operations	2005	Health-related outcomes > Hospital inpatient > Summary Operations
13044	NO	N/A	41210#C188	CAT-MUL	111575/10(111585)	0.0961983	-0.570499	0.648138	0.752357	LOGISTIC-BINARY	Operative procedures - secondary OPCS4: C18.8 Other specified correction of ptosis of eyelid	100091	Health-related outcomes	2000	Hospital inpatient	2005	Summary Operations	2005	Health-related outcomes > Hospital inpatient > Summary Operations
13045	NO	N/A	41272#C845	CAT-MUL	111458/127(111585)	-0.02845	-0.210767	0.143226	0.752357	LOGISTIC-BINARY	Operative procedures - OPCS4: C84.5 Drainage of subretinal fluid through retina	100091	Health-related outcomes	2000	Hospital inpatient	2005	Summary Operations	2005	Health-related outcomes > Hospital inpatient > Summary Operations
13046	NO	N/A	23246	INTEGER	6612	0.0026764	-0.0139577	0.0193105	0.752458	LINEAR	Android lean mass	100000	UK Biobank Assessment Centre	100003	Imaging	103	DXA assessment	124	UK Biobank Assessment Centre > Imaging > DXA assessment > Body composition by DXA
13047	NO	N/A	22601#54232888	CAT-MUL	23620/26(23646)	-0.0641361	-0.494684	0.308675	0.752506	LOGISTIC-BINARY	Job coding: bookbinder, print finisher, collator, binder's assistant, darkroom technician	100089	Online follow-up	123	Work environment	130	Employment history	130	Online follow-up > Work environment > Employment history
13048	NO	N/A	22617#5423	CAT-MUL	23620/26(23646)	-0.0641361	-0.494684	0.308675	0.752506	LOGISTIC-BINARY	Job code - historical: Bookbinders and print finishers	100089	Online follow-up	123	Work environment	130	Employment history	130	Online follow-up > Work environment > Employment history
13049	NO	N/A	41210#C152	CAT-MUL	111562/23(111585)	0.0636545	-0.360842	0.437104	0.752539	LOGISTIC-BINARY	Operative procedures - secondary OPCS4: C15.2 Correction of entropion NEC	100091	Health-related outcomes	2000	Hospital inpatient	2005	Summary Operations	2005	Health-related outcomes > Hospital inpatient > Summary Operations
13050	NO	N/A	41272#X569	CAT-MUL	111564/21(111585)	0.0663437	-0.378024	0.454862	0.752705	LOGISTIC-BINARY	Operative procedures - OPCS4: X56.9 Unspecified intubation of trachea	100091	Health-related outcomes	2000	Hospital inpatient	2005	Summary Operations	2005	Health-related outcomes > Hospital inpatient > Summary Operations
13051	NO	N/A	41210#E427	CAT-MUL	111497/88(111585)	0.0330495	-0.180072	0.232101	0.752756	LOGISTIC-BINARY	Operative procedures - secondary OPCS4: E42.7 Removal of tracheostomy tube	100091	Health-related outcomes	2000	Hospital inpatient	2005	Summary Operations	2005	Health-related outcomes > Hospital inpatient > Summary Operations
13052	NO	N/A	20003#1140909674	CAT-MUL	103058/8507(111565)	-0.0035616	-0.0257994	0.0185361	0.752831	LOGISTIC-BINARY	Treatment/medication code: cod liver oil capsule	100000	UK Biobank Assessment Centre	100071	Verbal interview	100075	Medications	100075	UK Biobank Assessment Centre > Verbal interview > Medications
13053	NO	N/A	41210#G243	CAT-MUL	111475/110(111585)	-0.0305722	-0.227402	0.153991	0.75293	LOGISTIC-BINARY	Operative procedures - secondary OPCS4: G24.3 Antireflux fundoplication using abdominal approach	100091	Health-related outcomes	2000	Hospital inpatient	2005	Summary Operations	2005	Health-related outcomes > Hospital inpatient > Summary Operations
13054	NO	N/A	1618	CAT-SIN	16841/44385(61226)	0.00293565	-0.0153211	0.0212376	0.752932	LOGISTIC-BINARY	Alcohol usually taken with meals	100000	UK Biobank Assessment Centre	100025	Touchscreen	100050	Lifestyle and environment	100051	UK Biobank Assessment Centre > Touchscreen > Lifestyle and environment > Alcohol
13055	NO	N/A	27451	CONTINUOUS	7155	-0.00386531	-0.0279431	0.0202125	0.753003	LINEAR	Mean thickness of S-circular-insula-sup (left hemisphere)	100000	UK Biobank Assessment Centre	100003	Imaging	100	Brain MRI	197	UK Biobank Assessment Centre > Imaging > Brain MRI > T1 structural brain MRI > Freesurfer a2009s
13056	NO	N/A	40006#C251	CAT-MUL	111516/69(111585)	-0.0385196	-0.289077	0.192175	0.753017	LOGISTIC-BINARY	Type of cancer: ICD10: C25.1 Body of pancreas	100091	Health-related outcomes	100092	Cancer register	100092	Cancer register	100092	Health-related outcomes > Cancer register
13057	NO	N/A	41210#K411	CAT-MUL	111394/191(111585)	0.0224435	-0.120816	0.15915	0.753092	LOGISTIC-BINARY	Operative procedures - secondary OPCS4: K41.1 Autograft replacement of one coronary artery NEC	100091	Health-related outcomes	2000	Hospital inpatient	2005	Summary Operations	2005	Health-related outcomes > Hospital inpatient > Summary Operations
13058	NO	N/A	41200#L192	CAT-MUL	111573/12(111585)	-0.0956812	-0.764369	0.448454	0.753304	LOGISTIC-BINARY	Operative procedures - main OPCS4: L19.2 Replacement of aneurysmal segment of thoracic aorta by anastomosis of aorta to aorta NEC	100091	Health-related outcomes	2000	Hospital inpatient	2005	Summary Operations	2005	Health-related outcomes > Hospital inpatient > Summary Operations
13059	NO	N/A	26705	CONTINUOUS	7155	0.00363469	-0.0190541	0.0263235	0.753504	LINEAR	Volume of PuL (right hemisphere)	100000	UK Biobank Assessment Centre	100003	Imaging	100	Brain MRI	191	UK Biobank Assessment Centre > Imaging > Brain MRI > T1 structural brain MRI > Freesurfer subsegmentation
13060	NO	N/A	22601#24342600	CAT-MUL	23612/34(23646)	-0.0547331	-0.420229	0.267431	0.753608	LOGISTIC-BINARY	Job coding: river/water surveyor, surveyor and estimator, topographer, property surveyor	100089	Online follow-up	123	Work environment	130	Employment history	130	Online follow-up > Work environment > Employment history
13061	NO	N/A	41200#T309	CAT-MUL	111482/103(111585)	-0.0314835	-0.235088	0.158919	0.753655	LOGISTIC-BINARY	Operative procedures - main OPCS4: T30.9 Unspecified opening of abdomen	100091	Health-related outcomes	2000	Hospital inpatient	2005	Summary Operations	2005	Health-related outcomes > Hospital inpatient > Summary Operations
13062	NO	N/A	41272#A611	CAT-MUL	111117/468(111585)	-0.0146889	-0.107868	0.0756918	0.753661	LOGISTIC-BINARY	Operative procedures - OPCS4: A61.1 Excision of lesion of peripheral nerve	100091	Health-related outcomes	2000	Hospital inpatient	2005	Summary Operations	2005	Health-related outcomes > Hospital inpatient > Summary Operations
13063	NO	N/A	41256#696	CAT-MUL	111558/27(111585)	0.0601319	-0.339954	0.417005	0.753836	LOGISTIC-BINARY	Operative procedures - main OPCS3: 696 Hysterectomy, not elsewhere classified	100091	Health-related outcomes	2000	Hospital inpatient	2005	Summary Operations	2005	Health-related outcomes > Hospital inpatient > Summary Operations
13064	NO	N/A	25315	CONTINUOUS	6703	0.00399493	-0.020991	0.0289809	0.753964	LINEAR	Mean L3 in posterior limb of internal capsule on FA skeleton (left)	100000	UK Biobank Assessment Centre	100003	Imaging	100	Brain MRI	134	UK Biobank Assessment Centre > Imaging > Brain MRI > Diffusion brain MRI > dMRI skeleton
13065	NO	N/A	6503-4	CAT-SIN	6474/7741	-999	-999	-999	0.753984	MULTINOMIAL-LOGISTIC	Word associated with "red"	100000	UK Biobank Assessment Centre	100026	Cognitive function	506	Paired associate learning	506	UK Biobank Assessment Centre > Cognitive function > Paired associate learning
13066	NO	N/A	41210#Z394	CAT-MUL	111571/14(111585)	0.0804779	-0.471018	0.549162	0.753994	LOGISTIC-BINARY	Operative procedures - secondary OPCS4: Z39.4 Renal vein	100091	Health-related outcomes	2000	Hospital inpatient	2005	Summary Operations	2005	Health-related outcomes > Hospital inpatient > Summary Operations
13067	NO	N/A	41272#Z394	CAT-MUL	111571/14(111585)	0.0804779	-0.471018	0.549162	0.753994	LOGISTIC-BINARY	Operative procedures - OPCS4: Z39.4 Renal vein	100091	Health-related outcomes	2000	Hospital inpatient	2005	Summary Operations	2005	Health-related outcomes > Hospital inpatient > Summary Operations
13068	NO	N/A	41229#5QW	CAT-MUL	110736/849(111585)	0.0115454	-0.061459	0.0831033	0.754165	LOGISTIC-BINARY	PCT responsible for patient data: SOLIHULL PCT	100091	Health-related outcomes	2000	Hospital inpatient	2001	Summary Administration	2001	Health-related outcomes > Hospital inpatient > Summary Administration
13069	NO	N/A	20003#1140909578	CAT-MUL	111435/130(111565)	-0.0279126	-0.20811	0.141899	0.754188	LOGISTIC-BINARY	Treatment/medication code: losec 10mg capsule	100000	UK Biobank Assessment Centre	100071	Verbal interview	100075	Medications	100075	UK Biobank Assessment Centre > Verbal interview > Medications
13070	NO	N/A	41272#D103	CAT-MUL	111546/39(111585)	0.0489528	-0.274805	0.341962	0.754536	LOGISTIC-BINARY	Operative procedures - OPCS4: D10.3 Cortical mastoidectomy	100091	Health-related outcomes	2000	Hospital inpatient	2005	Summary Operations	2005	Health-related outcomes > Hospital inpatient > Summary Operations
13071	NO	N/A	41210#C226	CAT-MUL	111563/22(111585)	-0.0695508	-0.54208	0.337963	0.754633	LOGISTIC-BINARY	Operative procedures - secondary OPCS4: C22.6 Epilation of eyelash	100091	Health-related outcomes	2000	Hospital inpatient	2005	Summary Operations	2005	Health-related outcomes > Hospital inpatient > Summary Operations
13072	NO	N/A	41200#C512	CAT-MUL	111564/21(111585)	0.0661237	-0.380193	0.456729	0.754653	LOGISTIC-BINARY	Operative procedures - main OPCS4: C51.2 Chelation of cornea	100091	Health-related outcomes	2000	Hospital inpatient	2005	Summary Operations	2005	Health-related outcomes > Hospital inpatient > Summary Operations
13073	NO	N/A	41272#E022	CAT-MUL	111457/128(111585)	0.0273533	-0.149316	0.194326	0.754665	LOGISTIC-BINARY	Operative procedures - OPCS4: E02.2 Reconstruction of nose NEC	100091	Health-related outcomes	2000	Hospital inpatient	2005	Summary Operations	2005	Health-related outcomes > Hospital inpatient > Summary Operations
13074	NO	N/A	41272#F443	CAT-MUL	111524/61(111585)	0.0392124	-0.217636	0.275892	0.754697	LOGISTIC-BINARY	Operative procedures - OPCS4: F44.3 Excision of parotid gland NEC	100091	Health-related outcomes	2000	Hospital inpatient	2005	Summary Operations	2005	Health-related outcomes > Hospital inpatient > Summary Operations
13075	NO	N/A	1777	CAT-SIN	107500/2303(109803)	0.00656004	-0.0348711	0.0474476	0.754717	LOGISTIC-BINARY	Part of a multiple birth	100000	UK Biobank Assessment Centre	100025	Touchscreen	100033	Early life factors	100033	UK Biobank Assessment Centre > Touchscreen > Early life factors
13076	NO	N/A	41210#Z233	CAT-MUL	111571/14(111585)	0.0807028	-0.473947	0.552567	0.754782	LOGISTIC-BINARY	Operative procedures - secondary OPCS4: Z23.3 Ethmoid sinus	100091	Health-related outcomes	2000	Hospital inpatient	2005	Summary Operations	2005	Health-related outcomes > Hospital inpatient > Summary Operations
13077	NO	N/A	41272#Z233	CAT-MUL	111571/14(111585)	0.0807028	-0.473947	0.552567	0.754782	LOGISTIC-BINARY	Operative procedures - OPCS4: Z23.3 Ethmoid sinus	100091	Health-related outcomes	2000	Hospital inpatient	2005	Summary Operations	2005	Health-related outcomes > Hospital inpatient > Summary Operations
13078	NO	N/A	41272#C434	CAT-MUL	110969/616(111585)	0.0125898	-0.067477	0.0905971	0.7548	LOGISTIC-BINARY	Operative procedures - OPCS4: C43.4 Subconjunctival injection	100091	Health-related outcomes	2000	Hospital inpatient	2005	Summary Operations	2005	Health-related outcomes > Hospital inpatient > Summary Operations
13079	NO	N/A	41272#F632	CAT-MUL	111571/14(111585)	0.0804796	-0.471414	0.552288	0.754849	LOGISTIC-BINARY	Operative procedures - OPCS4: F63.2 Fitting of denture or obturator	100091	Health-related outcomes	2000	Hospital inpatient	2005	Summary Operations	2005	Health-related outcomes > Hospital inpatient > Summary Operations
13080	NO	N/A	20548#6	CAT-MUL	29699/558(30257)	-0.0133918	-0.0987397	0.0695133	0.75495	LOGISTIC-BINARY	Manifestations of mania or irritability: I was more creative or had more ideas than usual	100089	Online follow-up	136	Mental health	139	Mania	139	Online follow-up > Mental health > Mania
13081	NO	N/A	40011#8460	CAT-MUL	111506/79(111585)	-0.0359413	-0.27092	0.181929	0.755129	LOGISTIC-BINARY	Histology of cancer tumour: Papillary serous cystadenocarcinoma	100091	Health-related outcomes	100092	Cancer register	100092	Cancer register	100092	Health-related outcomes > Cancer register
13082	NO	N/A	41200#C133	CAT-MUL	111561/24(111585)	0.0619731	-0.355486	0.429962	0.755213	LOGISTIC-BINARY	Operative procedures - main OPCS4: C13.3 Blepharoplasty of lower eyelid	100091	Health-related outcomes	2000	Hospital inpatient	2005	Summary Operations	2005	Health-related outcomes > Hospital inpatient > Summary Operations
13083	NO	N/A	26998	CONTINUOUS	7155	-0.00383134	-0.0279289	0.0202662	0.755298	LINEAR	Grey-white contrast in isthmuscingulate (left hemisphere)	100000	UK Biobank Assessment Centre	100003	Imaging	100	Brain MRI	194	UK Biobank Assessment Centre > Imaging > Brain MRI > T1 structural brain MRI > Freesurfer desikan gw
13084	NO	N/A	40006#C20	CAT-MUL	110660/925(111585)	0.0102122	-0.0547557	0.0738157	0.75548	LOGISTIC-BINARY	Type of cancer: ICD10: C20 Malignant neoplasm of rectum	100091	Health-related outcomes	100092	Cancer register	100092	Cancer register	100092	Health-related outcomes > Cancer register
13085	NO	N/A	41210#H232	CAT-MUL	111542/43(111585)	-0.0485681	-0.371937	0.242503	0.755593	LOGISTIC-BINARY	Operative procedures - secondary OPCS4: H23.2 Endoscopic cauterisation of lesion of lower bowel using fibreoptic sigmoidoscope	100091	Health-related outcomes	2000	Hospital inpatient	2005	Summary Operations	2005	Health-related outcomes > Hospital inpatient > Summary Operations
13086	NO	N/A	41200#T364	CAT-MUL	111441/144(111585)	-0.0264035	-0.197625	0.135519	0.755724	LOGISTIC-BINARY	Operative procedures - main OPCS4: T36.4 Biopsy of lesion of omentum	100091	Health-related outcomes	2000	Hospital inpatient	2005	Summary Operations	2005	Health-related outcomes > Hospital inpatient > Summary Operations
13087	NO	N/A	41210#S104	CAT-MUL	111559/26(111585)	0.0596546	-0.341855	0.415424	0.755752	LOGISTIC-BINARY	Operative procedures - secondary OPCS4: S10.4 Electrolysis to lesion of skin of head or neck	100091	Health-related outcomes	2000	Hospital inpatient	2005	Summary Operations	2005	Health-related outcomes > Hospital inpatient > Summary Operations
13088	NO	N/A	41272#S104	CAT-MUL	111559/26(111585)	0.0596546	-0.341855	0.415424	0.755752	LOGISTIC-BINARY	Operative procedures - OPCS4: S10.4 Electrolysis to lesion of skin of head or neck	100091	Health-related outcomes	2000	Hospital inpatient	2005	Summary Operations	2005	Health-related outcomes > Hospital inpatient > Summary Operations
13089	NO	N/A	41272#K526	CAT-MUL	111568/17(111585)	-0.0785208	-0.622297	0.379231	0.755865	LOGISTIC-BINARY	Operative procedures - OPCS4: K52.6 Incision of tissue in atria	100091	Health-related outcomes	2000	Hospital inpatient	2005	Summary Operations	2005	Health-related outcomes > Hospital inpatient > Summary Operations
13090	NO	N/A	41210#Z587	CAT-MUL	111528/57(111585)	-0.0418973	-0.319015	0.211097	0.755889	LOGISTIC-BINARY	Operative procedures - secondary OPCS4: Z58.7 Infrapatellar tendon	100091	Health-related outcomes	2000	Hospital inpatient	2005	Summary Operations	2005	Health-related outcomes > Hospital inpatient > Summary Operations
13091	NO	N/A	41272#Z587	CAT-MUL	111528/57(111585)	-0.0418973	-0.319015	0.211097	0.755889	LOGISTIC-BINARY	Operative procedures - OPCS4: Z58.7 Infrapatellar tendon	100091	Health-related outcomes	2000	Hospital inpatient	2005	Summary Operations	2005	Health-related outcomes > Hospital inpatient > Summary Operations
13092	NO	N/A	22601#54962957	CAT-MUL	23635/11(23646)	0.0907545	-0.546042	0.617987	0.755919	LOGISTIC-BINARY	Job coding: florist, flower or floral arranger	100089	Online follow-up	123	Work environment	130	Employment history	130	Online follow-up > Work environment > Employment history
13093	NO	N/A	22617#5496	CAT-MUL	23635/11(23646)	0.0907545	-0.546042	0.617987	0.755919	LOGISTIC-BINARY	Job code - historical: Floral arrangers, florists	100089	Online follow-up	123	Work environment	130	Employment history	130	Online follow-up > Work environment > Employment history
13094	NO	N/A	41272#L918	CAT-MUL	111509/76(111585)	-0.0363452	-0.275127	0.184441	0.755941	LOGISTIC-BINARY	Operative procedures - OPCS4: L91.8 Other specified other vein related operations	100091	Health-related outcomes	2000	Hospital inpatient	2005	Summary Operations	2005	Health-related outcomes > Hospital inpatient > Summary Operations
13095	NO	N/A	23583	CONTINUOUS	60341	-0.0012583	-0.00919571	0.00667912	0.756019	LINEAR	Triglycerides to Total Lipids in Chylomicrons and Extremely Large VLDL percentage	220	Biological samples		Blood assays		Blood assays	220	Biological samples > Blood assays > NMR metabolomics
13096	NO	N/A	41272#P203	CAT-MUL	111548/37(111585)	0.0502893	-0.284921	0.352997	0.756092	LOGISTIC-BINARY	Operative procedures - OPCS4: P20.3 Cauterisation of lesion of vagina	100091	Health-related outcomes	2000	Hospital inpatient	2005	Summary Operations	2005	Health-related outcomes > Hospital inpatient > Summary Operations
13097	NO	N/A	41272#J181	CAT-MUL	111547/38(111585)	-0.0516655	-0.397743	0.257685	0.756105	LOGISTIC-BINARY	Operative procedures - OPCS4: J18.1 Total cholecystectomy and excision of surrounding tissue	100091	Health-related outcomes	2000	Hospital inpatient	2005	Summary Operations	2005	Health-related outcomes > Hospital inpatient > Summary Operations
13098	NO	N/A	41272#W809	CAT-MUL	111573/12(111585)	-0.093901	-0.75647	0.447953	0.756154	LOGISTIC-BINARY	Operative procedures - OPCS4: W80.9 Unspecified debridement and irrigation of joint	100091	Health-related outcomes	2000	Hospital inpatient	2005	Summary Operations	2005	Health-related outcomes > Hospital inpatient > Summary Operations
13099	NO	N/A	20277#3214	CAT-MUL	42106/51(42157)	0.0427578	-0.240033	0.301915	0.756215	LOGISTIC-BINARY	Job code at visit: Medical radiographers	100000	UK Biobank Assessment Centre	100071	Verbal interview	100073	Employment	100073	UK Biobank Assessment Centre > Verbal interview > Employment
13100	NO	N/A	40011#8145	CAT-MUL	111562/23(111585)	-0.0666668	-0.522041	0.326976	0.756217	LOGISTIC-BINARY	Histology of cancer tumour: Carcinoma, diffuse type	100091	Health-related outcomes	100092	Cancer register	100092	Cancer register	100092	Health-related outcomes > Cancer register
13101	NO	N/A	41272#H209	CAT-MUL	111260/325(111585)	-0.0173739	-0.12918	0.0903265	0.756218	LOGISTIC-BINARY	Operative procedures - OPCS4: H20.9 Unspecified endoscopic extirpation of lesion of colon	100091	Health-related outcomes	2000	Hospital inpatient	2005	Summary Operations	2005	Health-related outcomes > Hospital inpatient > Summary Operations
13102	NO	N/A	41272#H541	CAT-MUL	111478/107(111585)	-0.0304557	-0.229395	0.155908	0.756243	LOGISTIC-BINARY	Operative procedures - OPCS4: H54.1 Anorectal stretch	100091	Health-related outcomes	2000	Hospital inpatient	2005	Summary Operations	2005	Health-related outcomes > Hospital inpatient > Summary Operations
13103	NO	N/A	20003#1141191748	CAT-MUL	111477/88(111565)	-0.0337167	-0.254922	0.171929	0.756299	LOGISTIC-BINARY	Treatment/medication code: respiratory mometasone	100000	UK Biobank Assessment Centre	100071	Verbal interview	100075	Medications	100075	UK Biobank Assessment Centre > Verbal interview > Medications
13104	NO	N/A	22601#11623349	CAT-MUL	23608/38(23646)	-0.0512948	-0.396522	0.255122	0.756378	LOGISTIC-BINARY	Job coding: storage manager, stock control manager, container terminal manager	100089	Online follow-up	123	Work environment	130	Employment history	130	Online follow-up > Work environment > Employment history
13105	NO	N/A	22617#1162	CAT-MUL	23608/38(23646)	-0.0512948	-0.396522	0.255122	0.756378	LOGISTIC-BINARY	Job code - historical: Storage and warehouse managers	100089	Online follow-up	123	Work environment	130	Employment history	130	Online follow-up > Work environment > Employment history
13106	NO	N/A	20003#1140888176	CAT-MUL	111531/34(111565)	-0.0548329	-0.423932	0.27305	0.756427	LOGISTIC-BINARY	Treatment/medication code: mometasone furoate 0.1% ointment	100000	UK Biobank Assessment Centre	100071	Verbal interview	100075	Medications	100075	UK Biobank Assessment Centre > Verbal interview > Medications
13107	NO	N/A	27621	CONTINUOUS	7155	0.00362029	-0.0192625	0.0265031	0.756464	LINEAR	Area of S-subparietal (right hemisphere)	100000	UK Biobank Assessment Centre	100003	Imaging	100	Brain MRI	197	UK Biobank Assessment Centre > Imaging > Brain MRI > T1 structural brain MRI > Freesurfer a2009s
13108	NO	N/A	41210#T439	CAT-MUL	111381/204(111585)	-0.0220348	-0.164777	0.114189	0.756619	LOGISTIC-BINARY	Operative procedures - secondary OPCS4: T43.9 Unspecified diagnostic endoscopic examination of peritoneum	100091	Health-related outcomes	2000	Hospital inpatient	2005	Summary Operations	2005	Health-related outcomes > Hospital inpatient > Summary Operations
13109	NO	N/A	22601#34153170	CAT-MUL	23618/28(23646)	-0.0603046	-0.470709	0.29778	0.756641	LOGISTIC-BINARY	Job coding: musician, bandsman, instrumentalist, bellringer; composer, conductor; song writer	100089	Online follow-up	123	Work environment	130	Employment history	130	Online follow-up > Work environment > Employment history
13110	NO	N/A	22617#3415	CAT-MUL	23618/28(23646)	-0.0603046	-0.470709	0.29778	0.756641	LOGISTIC-BINARY	Job code - historical: Musicians	100089	Online follow-up	123	Work environment	130	Employment history	130	Online follow-up > Work environment > Employment history
13111	NO	N/A	41210#Z924	CAT-MUL	104919/6666(111585)	0.00391453	-0.02094	0.0285886	0.756693	LOGISTIC-BINARY	Operative procedures - secondary OPCS4: Z92.4 Chest NEC	100091	Health-related outcomes	2000	Hospital inpatient	2005	Summary Operations	2005	Health-related outcomes > Hospital inpatient > Summary Operations
13112	NO	N/A	41272#Z924	CAT-MUL	104919/6666(111585)	0.00391453	-0.02094	0.0285886	0.756693	LOGISTIC-BINARY	Operative procedures - OPCS4: Z92.4 Chest NEC	100091	Health-related outcomes	2000	Hospital inpatient	2005	Summary Operations	2005	Health-related outcomes > Hospital inpatient > Summary Operations
13113	NO	N/A	41272#F349	CAT-MUL	111537/48(111585)	-0.0459367	-0.352786	0.231666	0.757038	LOGISTIC-BINARY	Operative procedures - OPCS4: F34.9 Unspecified excision of tonsil	100091	Health-related outcomes	2000	Hospital inpatient	2005	Summary Operations	2005	Health-related outcomes > Hospital inpatient > Summary Operations
13114	NO	N/A	41272#C753	CAT-MUL	111518/67(111585)	-0.0384281	-0.292884	0.195587	0.757101	LOGISTIC-BINARY	Operative procedures - OPCS4: C75.3 Removal of prosthetic replacement for lens	100091	Health-related outcomes	2000	Hospital inpatient	2005	Summary Operations	2005	Health-related outcomes > Hospital inpatient > Summary Operations
13115	NO	N/A	41272#U121	CAT-MUL	111575/10(111585)	-0.102969	-0.841687	0.488334	0.757105	LOGISTIC-BINARY	Operative procedures - OPCS4: U12.1 Voiding cystourethrogram	100091	Health-related outcomes	2000	Hospital inpatient	2005	Summary Operations	2005	Health-related outcomes > Hospital inpatient > Summary Operations
13116	NO	N/A	41210#Y281	CAT-MUL	111304/281(111585)	0.0182676	-0.0998471	0.131898	0.757142	LOGISTIC-BINARY	Operative procedures - secondary OPCS4	100091	Health-related outcomes	2000	Hospital inpatient	2005	Summary Operations	2005	Health-related outcomes > Hospital inpatient > Summary Operations
13117	NO	N/A	41272#Y281	CAT-MUL	111304/281(111585)	0.0182676	-0.0998471	0.131898	0.757142	LOGISTIC-BINARY	Operative procedures - OPCS4	100091	Health-related outcomes	2000	Hospital inpatient	2005	Summary Operations	2005	Health-related outcomes > Hospital inpatient > Summary Operations
13118	NO	N/A	41210#Z072	CAT-MUL	111501/84(111585)	-0.0343847	-0.261115	0.17613	0.757312	LOGISTIC-BINARY	Operative procedures - secondary OPCS4: Z07.2 Spinal nerve root of thoracic spine	100091	Health-related outcomes	2000	Hospital inpatient	2005	Summary Operations	2005	Health-related outcomes > Hospital inpatient > Summary Operations
13119	NO	N/A	41272#Z072	CAT-MUL	111501/84(111585)	-0.0343847	-0.261115	0.17613	0.757312	LOGISTIC-BINARY	Operative procedures - OPCS4: Z07.2 Spinal nerve root of thoracic spine	100091	Health-related outcomes	2000	Hospital inpatient	2005	Summary Operations	2005	Health-related outcomes > Hospital inpatient > Summary Operations
13120	NO	N/A	41200#T243	CAT-MUL	111107/478(111585)	0.014024	-0.0763021	0.1017	0.75735	LOGISTIC-BINARY	Operative procedures - main OPCS4: T24.3 Repair of umbilical hernia using sutures	100091	Health-related outcomes	2000	Hospital inpatient	2005	Summary Operations	2005	Health-related outcomes > Hospital inpatient > Summary Operations
13121	NO	N/A	25412	CONTINUOUS	6703	0.00395631	-0.0211451	0.0290577	0.757352	LINEAR	Mean OD in retrolenticular part of internal capsule on FA skeleton (right)	100000	UK Biobank Assessment Centre	100003	Imaging	100	Brain MRI	134	UK Biobank Assessment Centre > Imaging > Brain MRI > Diffusion brain MRI > dMRI skeleton
13122	NO	N/A	41272#P132	CAT-MUL	111309/276(111585)	0.0186089	-0.101805	0.13448	0.757368	LOGISTIC-BINARY	Operative procedures - OPCS4: P13.2 Female perineorrhaphy	100091	Health-related outcomes	2000	Hospital inpatient	2005	Summary Operations	2005	Health-related outcomes > Hospital inpatient > Summary Operations
13123	NO	N/A	41272#G154	CAT-MUL	111549/36(111585)	0.0497507	-0.284512	0.350981	0.757661	LOGISTIC-BINARY	Operative procedures - OPCS4: G15.4 Fibreoptic endoscopic insertion of tubal prosthesis into oesophagus	100091	Health-related outcomes	2000	Hospital inpatient	2005	Summary Operations	2005	Health-related outcomes > Hospital inpatient > Summary Operations
13124	NO	N/A	20003#1141157264	CAT-MUL	111470/95(111565)	-0.032255	-0.244726	0.165904	0.757665	LOGISTIC-BINARY	Treatment/medication code: salmeterol product	100000	UK Biobank Assessment Centre	100071	Verbal interview	100075	Medications	100075	UK Biobank Assessment Centre > Verbal interview > Medications
13125	NO	N/A	27749	CONTINUOUS	7155	0.00373746	-0.0200484	0.0275233	0.758076	LINEAR	Volume of S-collat-transv-post (right hemisphere)	100000	UK Biobank Assessment Centre	100003	Imaging	100	Brain MRI	197	UK Biobank Assessment Centre > Imaging > Brain MRI > T1 structural brain MRI > Freesurfer a2009s
13126	NO	N/A	20003#1140912212	CAT-MUL	111551/14(111565)	-0.0880904	-0.708818	0.428013	0.758153	LOGISTIC-BINARY	Treatment/medication code: menophase tablet	100000	UK Biobank Assessment Centre	100071	Verbal interview	100075	Medications	100075	UK Biobank Assessment Centre > Verbal interview > Medications
13127	NO	N/A	40011#8201	CAT-MUL	111553/32(111585)	0.0531132	-0.305292	0.375023	0.758199	LOGISTIC-BINARY	Histology of cancer tumour: Cribriform carcinoma, NOS	100091	Health-related outcomes	100092	Cancer register	100092	Cancer register	100092	Health-related outcomes > Cancer register
13128	NO	N/A	30180	CONTINUOUS	108030	-0.000913756	-0.00673485	0.00490734	0.758337	LINEAR	Lymphocyte percentage	100078	Biological samples	100079	Assay results	100080	Blood assays	100081	Biological samples > Assay results > Blood assays > Blood count
13129	NO	N/A	41272#F421	CAT-MUL	110942/643(111585)	-0.0122358	-0.0912472	0.0647458	0.758412	LOGISTIC-BINARY	Operative procedures - OPCS4: F42.1 Biopsy of lesion of mouth NEC	100091	Health-related outcomes	2000	Hospital inpatient	2005	Summary Operations	2005	Health-related outcomes > Hospital inpatient > Summary Operations
13130	NO	N/A	41272#T273	CAT-MUL	111395/190(111585)	0.0220594	-0.122059	0.159591	0.75859	LOGISTIC-BINARY	Operative procedures - OPCS4: T27.3 Repair of ventral hernia using sutures	100091	Health-related outcomes	2000	Hospital inpatient	2005	Summary Operations	2005	Health-related outcomes > Hospital inpatient > Summary Operations
13131	NO	N/A	41272#S131	CAT-MUL	109627/1958(111585)	-0.00703171	-0.0522416	0.0375238	0.758765	LOGISTIC-BINARY	Operative procedures - OPCS4: S13.1 Punch biopsy of lesion of skin of head or neck	100091	Health-related outcomes	2000	Hospital inpatient	2005	Summary Operations	2005	Health-related outcomes > Hospital inpatient > Summary Operations
13132	NO	N/A	22601#12322659	CAT-MUL	23614/32(23646)	0.0525896	-0.305042	0.370624	0.758836	LOGISTIC-BINARY	Job coding: garage manager/owner	100089	Online follow-up	123	Work environment	130	Employment history	130	Online follow-up > Work environment > Employment history
13133	NO	N/A	41272#L473	CAT-MUL	111529/56(111585)	-0.0417705	-0.321743	0.213529	0.75886	LOGISTIC-BINARY	Operative procedures - OPCS4: L47.3 Arteriography of visceral branch of abdominal aorta NEC	100091	Health-related outcomes	2000	Hospital inpatient	2005	Summary Operations	2005	Health-related outcomes > Hospital inpatient > Summary Operations
13134	NO	N/A	41210#Z389	CAT-MUL	111548/37(111585)	0.0490798	-0.282457	0.348221	0.759095	LOGISTIC-BINARY	Operative procedures - secondary OPCS4: Z38.9 Terminal branch of aorta NEC	100091	Health-related outcomes	2000	Hospital inpatient	2005	Summary Operations	2005	Health-related outcomes > Hospital inpatient > Summary Operations
13135	NO	N/A	41272#Z389	CAT-MUL	111548/37(111585)	0.0490798	-0.282457	0.348221	0.759095	LOGISTIC-BINARY	Operative procedures - OPCS4: Z38.9 Terminal branch of aorta NEC	100091	Health-related outcomes	2000	Hospital inpatient	2005	Summary Operations	2005	Health-related outcomes > Hospital inpatient > Summary Operations
13136	NO	N/A	41210#Q151	CAT-MUL	111567/18(111585)	0.0707646	-0.419339	0.49481	0.759106	LOGISTIC-BINARY	Operative procedures - secondary OPCS4: Q15.1 Introduction of radioactive substance into uterine cavity	100091	Health-related outcomes	2000	Hospital inpatient	2005	Summary Operations	2005	Health-related outcomes > Hospital inpatient > Summary Operations
13137	NO	N/A	41210#J402	CAT-MUL	111495/90(111585)	0.0318044	-0.17878	0.228728	0.759152	LOGISTIC-BINARY	Operative procedures - secondary OPCS4: J40.2 Endoscopic retrograde insertion of tubal prosthesis into bile duct NEC	100091	Health-related outcomes	2000	Hospital inpatient	2005	Summary Operations	2005	Health-related outcomes > Hospital inpatient > Summary Operations
13138	NO	N/A	41210#B361	CAT-MUL	111555/30(111585)	-0.0581569	-0.455879	0.292621	0.759167	LOGISTIC-BINARY	Operative procedures - secondary OPCS4: B36.1 Reconstruction of nipple	100091	Health-related outcomes	2000	Hospital inpatient	2005	Summary Operations	2005	Health-related outcomes > Hospital inpatient > Summary Operations
13139	NO	N/A	25813	CONTINUOUS	7106	-0.00350055	-0.025886	0.0188849	0.759199	LINEAR	Volume of grey matter in Inferior Temporal Gyrus, temporooccipital part (right)	1101	UK Biobank Assessment Centre		Imaging		Imaging	1101	UK Biobank Assessment Centre > Imaging > Brain MRI > T1 structural brain MRI > Regional grey matter volumes (FAST)
13140	NO	N/A	41200#T772	CAT-MUL	111559/26(111585)	-0.0621423	-0.48995	0.310879	0.759244	LOGISTIC-BINARY	Operative procedures - main OPCS4: T77.2 Wide excision of muscle	100091	Health-related outcomes	2000	Hospital inpatient	2005	Summary Operations	2005	Health-related outcomes > Hospital inpatient > Summary Operations
13141	NO	N/A	41200#A847	CAT-MUL	111296/289(111585)	-0.0181711	-0.136809	0.0958808	0.759357	LOGISTIC-BINARY	Operative procedures - main OPCS4: A84.7 Sleep studies NEC	100091	Health-related outcomes	2000	Hospital inpatient	2005	Summary Operations	2005	Health-related outcomes > Hospital inpatient > Summary Operations
13142	NO	N/A	20003#1141157470	CAT-MUL	111544/21(111565)	-0.069762	-0.554525	0.346487	0.759362	LOGISTIC-BINARY	Treatment/medication code: fentanyl product	100000	UK Biobank Assessment Centre	100071	Verbal interview	100075	Medications	100075	UK Biobank Assessment Centre > Verbal interview > Medications
13143	NO	N/A	41200#H245	CAT-MUL	111571/14(111585)	-0.0854188	-0.69214	0.416346	0.759362	LOGISTIC-BINARY	Operative procedures - main OPCS4	100091	Health-related outcomes	2000	Hospital inpatient	2005	Summary Operations	2005	Health-related outcomes > Hospital inpatient > Summary Operations
13144	NO	N/A	41272#H245	CAT-MUL	111571/14(111585)	-0.0854188	-0.69214	0.416346	0.759362	LOGISTIC-BINARY	Operative procedures - OPCS4	100091	Health-related outcomes	2000	Hospital inpatient	2005	Summary Operations	2005	Health-related outcomes > Hospital inpatient > Summary Operations
13145	NO	N/A	27130	CONTINUOUS	7155	-0.00371526	-0.027509	0.0200785	0.759545	LINEAR	Volume of BA2 (right hemisphere)	100000	UK Biobank Assessment Centre	100003	Imaging	100	Brain MRI	195	UK Biobank Assessment Centre > Imaging > Brain MRI > T1 structural brain MRI > Freesurfer BA exvivo
13146	NO	N/A	20004#1543	CAT-MUL	111445/120(111565)	0.0277697	-0.155584	0.200882	0.759699	LOGISTIC-BINARY	Operation code: pelvic floor surgery	100000	UK Biobank Assessment Centre	100071	Verbal interview	100076	Operations	100076	UK Biobank Assessment Centre > Verbal interview > Operations
13147	NO	N/A	41272#C545	CAT-MUL	111540/45(111585)	0.0447148	-0.256507	0.319256	0.759815	LOGISTIC-BINARY	Operative procedures - OPCS4: C54.5 Buckling of sclera NEC	100091	Health-related outcomes	2000	Hospital inpatient	2005	Summary Operations	2005	Health-related outcomes > Hospital inpatient > Summary Operations
13148	NO	N/A	41200#P203	CAT-MUL	111559/26(111585)	0.0587804	-0.344037	0.415869	0.760041	LOGISTIC-BINARY	Operative procedures - main OPCS4: P20.3 Cauterisation of lesion of vagina	100091	Health-related outcomes	2000	Hospital inpatient	2005	Summary Operations	2005	Health-related outcomes > Hospital inpatient > Summary Operations
13149	NO	N/A	20015	CONTINUOUS	111223	0.00069459	-0.00376439	0.00515357	0.760128	LINEAR	Sitting height	100000	UK Biobank Assessment Centre	100006	Physical measures	100008	Anthropometry	100010	UK Biobank Assessment Centre > Physical measures > Anthropometry > Body size measures
13150	NO	N/A	41200#H212	CAT-MUL	111567/18(111585)	-0.0747564	-0.601246	0.370336	0.760471	LOGISTIC-BINARY	Operative procedures - main OPCS4: H21.2 Fibreoptic endoscopic coagulation of blood vessel of colon	100091	Health-related outcomes	2000	Hospital inpatient	2005	Summary Operations	2005	Health-related outcomes > Hospital inpatient > Summary Operations
13151	NO	N/A	41246#1190	CAT-MUL	106228/122(106350)	0.0273817	-0.154085	0.198645	0.760529	LOGISTIC-BINARY	Treatment speciality of consultant (recoded): Chemical pathology	100091	Health-related outcomes	2000	Hospital inpatient	2001	Summary Administration	2001	Health-related outcomes > Hospital inpatient > Summary Administration
13152	NO	N/A	41210#F121	CAT-MUL	111545/40(111585)	0.0471598	-0.27267	0.337106	0.760663	LOGISTIC-BINARY	Operative procedures - secondary OPCS4: F12.1 Apicectomy of tooth	100091	Health-related outcomes	2000	Hospital inpatient	2005	Summary Operations	2005	Health-related outcomes > Hospital inpatient > Summary Operations
13153	NO	N/A	40006#C481	CAT-MUL	111562/23(111585)	-0.0658328	-0.524019	0.330605	0.760731	LOGISTIC-BINARY	Type of cancer: ICD10: C48.1 Specified parts of peritoneum	100091	Health-related outcomes	100092	Cancer register	100092	Cancer register	100092	Health-related outcomes > Cancer register
13154	NO	N/A	22601#24193278	CAT-MUL	23612/34(23646)	0.051315	-0.299459	0.364949	0.760751	LOGISTIC-BINARY	Job coding: other legal professional including: court clerk, legal officer/advisor, clerk to the justices, legal services registrar	100089	Online follow-up	123	Work environment	130	Employment history	130	Online follow-up > Work environment > Employment history
13155	NO	N/A	22617#2419	CAT-MUL	23612/34(23646)	0.051315	-0.299459	0.364949	0.760751	LOGISTIC-BINARY	Job code - historical: Legal professionals n.e.c.	100089	Online follow-up	123	Work environment	130	Employment history	130	Online follow-up > Work environment > Employment history
13156	NO	N/A	41200#S574	CAT-MUL	111502/83(111585)	0.0329926	-0.187321	0.238419	0.760761	LOGISTIC-BINARY	Operative procedures - main OPCS4: S57.4 Dressing of skin NEC	100091	Health-related outcomes	2000	Hospital inpatient	2005	Summary Operations	2005	Health-related outcomes > Hospital inpatient > Summary Operations
13157	NO	N/A	41272#M528	CAT-MUL	111573/12(111585)	-0.0940212	-0.770324	0.459107	0.760781	LOGISTIC-BINARY	Operative procedures - OPCS4: M52.8 Other specified abdominal operations to support outlet of female bladder	100091	Health-related outcomes	2000	Hospital inpatient	2005	Summary Operations	2005	Health-related outcomes > Hospital inpatient > Summary Operations
13158	NO	N/A	41272#X704	CAT-MUL	111042/543(111585)	-0.0131944	-0.0994068	0.0705905	0.760843	LOGISTIC-BINARY	Operative procedures - OPCS4: X70.4 Procurement of drugs for chemotherapy for neoplasm for regimens in Band 4	100091	Health-related outcomes	2000	Hospital inpatient	2005	Summary Operations	2005	Health-related outcomes > Hospital inpatient > Summary Operations
13159	NO	N/A	41210#X999	CAT-MUL	111440/145(111585)	0.0249773	-0.140357	0.181795	0.760854	LOGISTIC-BINARY	Operative procedures - secondary OPCS4: X99.9 Not known (procedure performed)	100091	Health-related outcomes	2000	Hospital inpatient	2005	Summary Operations	2005	Health-related outcomes > Hospital inpatient > Summary Operations
13160	NO	N/A	41272#W395	CAT-MUL	111536/49(111585)	-0.0446874	-0.347958	0.230143	0.760954	LOGISTIC-BINARY	Operative procedures - OPCS4: W39.5 Revision of one component of total prosthetic replacement of hip joint NEC	100091	Health-related outcomes	2000	Hospital inpatient	2005	Summary Operations	2005	Health-related outcomes > Hospital inpatient > Summary Operations
13161	NO	N/A	41229#5N5	CAT-MUL	111282/303(111585)	-0.0176329	-0.133509	0.0939015	0.761005	LOGISTIC-BINARY	PCT responsible for patient data: DONCASTER PCT	100091	Health-related outcomes	2000	Hospital inpatient	2001	Summary Administration	2001	Health-related outcomes > Hospital inpatient > Summary Administration
13162	NO	N/A	20003#1140921024	CAT-MUL	111555/10(111565)	0.0928715	-0.5733	0.645963	0.761006	LOGISTIC-BINARY	Treatment/medication code: betacap scalp application	100000	UK Biobank Assessment Centre	100071	Verbal interview	100075	Medications	100075	UK Biobank Assessment Centre > Verbal interview > Medications
13163	NO	N/A	22601#12333358	CAT-MUL	23587/59(23646)	0.0393904	-0.226154	0.283247	0.76103	LOGISTIC-BINARY	Job coding: hairdressing or beauty salon manager or proprietor/owner	100089	Online follow-up	123	Work environment	130	Employment history	130	Online follow-up > Work environment > Employment history
13164	NO	N/A	22617#1233	CAT-MUL	23587/59(23646)	0.0393904	-0.226154	0.283247	0.76103	LOGISTIC-BINARY	Job code - historical: Hairdressing and beauty salon managers and proprietors	100089	Online follow-up	123	Work environment	130	Employment history	130	Online follow-up > Work environment > Employment history
13165	NO	N/A	20003#1141190244	CAT-MUL	111542/23(111565)	-0.0659316	-0.525894	0.331255	0.76104	LOGISTIC-BINARY	Treatment/medication code: rhinolast 0.1% nasal spray	100000	UK Biobank Assessment Centre	100071	Verbal interview	100075	Medications	100075	UK Biobank Assessment Centre > Verbal interview > Medications
13166	NO	N/A	41210#X671	CAT-MUL	111572/13(111585)	-0.0893193	-0.731867	0.4367	0.761069	LOGISTIC-BINARY	Operative procedures - secondary OPCS4: X67.1 Preparation for intensity modulated radiation therapy	100091	Health-related outcomes	2000	Hospital inpatient	2005	Summary Operations	2005	Health-related outcomes > Hospital inpatient > Summary Operations
13167	NO	N/A	41272#U103	CAT-MUL	111308/277(111585)	-0.0184273	-0.139718	0.0980554	0.76112	LOGISTIC-BINARY	Operative procedures - OPCS4: U10.3 Cardiac magnetic resonance imaging	100091	Health-related outcomes	2000	Hospital inpatient	2005	Summary Operations	2005	Health-related outcomes > Hospital inpatient > Summary Operations
13168	NO	N/A	41272#M294	CAT-MUL	111533/52(111585)	-0.0430479	-0.334799	0.222431	0.761152	LOGISTIC-BINARY	Operative procedures - OPCS4: M29.4 Endoscopic dilation of ureter	100091	Health-related outcomes	2000	Hospital inpatient	2005	Summary Operations	2005	Health-related outcomes > Hospital inpatient > Summary Operations
13169	NO	N/A	41210#T676	CAT-MUL	111463/122(111585)	0.0271123	-0.153211	0.19723	0.761315	LOGISTIC-BINARY	Operative procedures - secondary OPCS4: T67.6 Primary simple repair of tendon	100091	Health-related outcomes	2000	Hospital inpatient	2005	Summary Operations	2005	Health-related outcomes > Hospital inpatient > Summary Operations
13170	NO	N/A	41272#H519	CAT-MUL	111562/23(111585)	-0.0654044	-0.522411	0.329331	0.761438	LOGISTIC-BINARY	Operative procedures - OPCS4: H51.9 Unspecified excision of haemorrhoid	100091	Health-related outcomes	2000	Hospital inpatient	2005	Summary Operations	2005	Health-related outcomes > Hospital inpatient > Summary Operations
13171	NO	N/A	20085#6	CAT-MUL	14487/1306(15793)	-0.00879808	-0.0661683	0.0476412	0.761822	LOGISTIC-BINARY	Reason for not eating or drinking normally: Other reason untypical diet	100089	Online follow-up	100090	Diet by 24-hour recall	100097	Typical diet yesterday	100097	Online follow-up > Diet by 24-hour recall > Typical diet yesterday
