## Supplementary Tables 1-19 for "Causes and consequences of vascular dementia across the life course: Evidence from a UK Biobank phenome-wide and Mendelian randomization study" (part 27 of 33)

### Sheet: Supplementary Table 15 (continued)
Supplementary Table 15: 848 Results from Sensitivity VaD MR-PheWAS, within oldest age group, below P values threshold of 2.55x10-3 with a false discovery rate of 5%, ranked by P value
13172	NO	N/A	41272#T728	CAT-MUL	111463/122(111585)	0.0271013	-0.153699	0.197741	0.762066	LOGISTIC-BINARY	Operative procedures - OPCS4: T72.8 Other specified other operations on sheath of tendon	100091	Health-related outcomes	2000	Hospital inpatient	2005	Summary Operations	2005	Health-related outcomes > Hospital inpatient > Summary Operations
13173	NO	N/A	41272#W036	CAT-MUL	111505/80(111585)	-0.0345634	-0.267502	0.181427	0.762237	LOGISTIC-BINARY	Operative procedures - OPCS4: W03.6 Osteotomy of multiple metatarsals and fixation HFQ	100091	Health-related outcomes	2000	Hospital inpatient	2005	Summary Operations	2005	Health-related outcomes > Hospital inpatient > Summary Operations
13174	NO	N/A	22601#23293031	CAT-MUL	23615/31(23646)	-0.0561062	-0.44659	0.285399	0.762342	LOGISTIC-BINARY	Job coding: other researchers including in broadcasting, journalism, photography, printing and publishing	100089	Online follow-up	123	Work environment	130	Employment history	130	Online follow-up > Work environment > Employment history
13175	NO	N/A	20001#1002	CAT-MUL	108019/3546(111565)	0.00526681	-0.0290406	0.0392373	0.762352	LOGISTIC-BINARY	Cancer code, self-reported: breast cancer	100000	UK Biobank Assessment Centre	100071	Verbal interview	100074	Medical conditions	100074	UK Biobank Assessment Centre > Verbal interview > Medical conditions
13176	NO	N/A	22605	CONTINUOUS	8161	-0.00312303	-0.0233747	0.0171287	0.762437	LINEAR	Work hours per week - exact value	100089	Online follow-up	123	Work environment	130	Employment history	130	Online follow-up > Work environment > Employment history
13177	NO	N/A	20277#8121	CAT-MUL	42131/26(42157)	-0.0613712	-0.490695	0.311511	0.762531	LOGISTIC-BINARY	Job code at visit: Paper and wood machine operatives	100000	UK Biobank Assessment Centre	100071	Verbal interview	100073	Employment	100073	UK Biobank Assessment Centre > Verbal interview > Employment
13178	NO	N/A	41272#L472	CAT-MUL	111548/37(111585)	-0.050948	-0.402501	0.262135	0.762558	LOGISTIC-BINARY	Operative procedures - OPCS4: L47.2 Percutaneous transluminal embolisation of visceral branch of abdominal aorta NEC	100091	Health-related outcomes	2000	Hospital inpatient	2005	Summary Operations	2005	Health-related outcomes > Hospital inpatient > Summary Operations
13179	NO	N/A	5161	CONTINUOUS	12862	-0.00266914	-0.0199865	0.0146483	0.762567	LINEAR	6mm regularity index (right)	100000	UK Biobank Assessment Centre	100006	Physical measures	100013	Eye measures	100014	UK Biobank Assessment Centre > Physical measures > Eye measures > Autorefraction
13180	NO	N/A	41210#T874	CAT-MUL	110886/699(111585)	0.0113828	-0.0633936	0.0843524	0.762584	LOGISTIC-BINARY	Operative procedures - secondary OPCS4: T87.4 Excision or biopsy of mediastinal lymph node	100091	Health-related outcomes	2000	Hospital inpatient	2005	Summary Operations	2005	Health-related outcomes > Hospital inpatient > Summary Operations
13181	NO	N/A	27744	CONTINUOUS	7155	0.00358684	-0.0196882	0.0268619	0.762588	LINEAR	Volume of S-cingul-Marginalis (right hemisphere)	100000	UK Biobank Assessment Centre	100003	Imaging	100	Brain MRI	197	UK Biobank Assessment Centre > Imaging > Brain MRI > T1 structural brain MRI > Freesurfer a2009s
13182	NO	N/A	41210#W303	CAT-MUL	111517/68(111585)	-0.0374963	-0.291795	0.196483	0.76273	LOGISTIC-BINARY	Operative procedures - secondary OPCS4: W30.3 Removal of external fixation from bone NEC	100091	Health-related outcomes	2000	Hospital inpatient	2005	Summary Operations	2005	Health-related outcomes > Hospital inpatient > Summary Operations
13183	NO	N/A	41272#C653	CAT-MUL	111543/42(111585)	-0.0477136	-0.375523	0.247045	0.762783	LOGISTIC-BINARY	Operative procedures - OPCS4: C65.3 Revision of bleb NEC	100091	Health-related outcomes	2000	Hospital inpatient	2005	Summary Operations	2005	Health-related outcomes > Hospital inpatient > Summary Operations
13184	NO	N/A	41210#Z499	CAT-MUL	111501/84(111585)	-0.0334718	-0.259497	0.176299	0.762815	LOGISTIC-BINARY	Operative procedures - secondary OPCS4: Z49.9 Skin of trunk NEC	100091	Health-related outcomes	2000	Hospital inpatient	2005	Summary Operations	2005	Health-related outcomes > Hospital inpatient > Summary Operations
13185	NO	N/A	41272#Z499	CAT-MUL	111501/84(111585)	-0.0334718	-0.259497	0.176299	0.762815	LOGISTIC-BINARY	Operative procedures - OPCS4: Z49.9 Skin of trunk NEC	100091	Health-related outcomes	2000	Hospital inpatient	2005	Summary Operations	2005	Health-related outcomes > Hospital inpatient > Summary Operations
13186	NO	N/A	41272#J268	CAT-MUL	111564/21(111585)	-0.0684223	-0.551196	0.345876	0.762824	LOGISTIC-BINARY	Operative procedures - OPCS4: J26.8 Other specified other operations on gall bladder	100091	Health-related outcomes	2000	Hospital inpatient	2005	Summary Operations	2005	Health-related outcomes > Hospital inpatient > Summary Operations
13187	NO	N/A	6159#7	CAT-MUL	84959/26388(111347)	-0.00212895	-0.0159743	0.0116823	0.762841	LOGISTIC-BINARY	Pain type(s) experienced in last month: Knee pain	100000	UK Biobank Assessment Centre	100025	Touchscreen	100036	Health and medical history	100048	UK Biobank Assessment Centre > Touchscreen > Health and medical history > Pain
13188	NO	N/A	41272#U117	CAT-MUL	111419/166(111585)	-0.0237153	-0.182028	0.126488	0.762895	LOGISTIC-BINARY	Operative procedures - OPCS4: U11.7 Magnetic resonance angiography	100091	Health-related outcomes	2000	Hospital inpatient	2005	Summary Operations	2005	Health-related outcomes > Hospital inpatient > Summary Operations
13189	NO	N/A	40011#9650	CAT-MUL	111547/38(111585)	0.0477577	-0.279972	0.343785	0.762897	LOGISTIC-BINARY	Histology of cancer tumour: Hodgkin lymphoma, NOS	100091	Health-related outcomes	100092	Cancer register	100092	Cancer register	100092	Health-related outcomes > Cancer register
13190	NO	N/A	41210#Z599	CAT-MUL	111516/69(111585)	0.0358089	-0.20635	0.260396	0.762974	LOGISTIC-BINARY	Operative procedures - secondary OPCS4: Z59.9 Muscle of foot NEC	100091	Health-related outcomes	2000	Hospital inpatient	2005	Summary Operations	2005	Health-related outcomes > Hospital inpatient > Summary Operations
13191	NO	N/A	41272#Z599	CAT-MUL	111516/69(111585)	0.0358089	-0.20635	0.260396	0.762974	LOGISTIC-BINARY	Operative procedures - OPCS4: Z59.9 Muscle of foot NEC	100091	Health-related outcomes	2000	Hospital inpatient	2005	Summary Operations	2005	Health-related outcomes > Hospital inpatient > Summary Operations
13192	NO	N/A	41210#F632	CAT-MUL	111573/12(111585)	0.0839742	-0.517296	0.591779	0.76312	LOGISTIC-BINARY	Operative procedures - secondary OPCS4: F63.2 Fitting of denture or obturator	100091	Health-related outcomes	2000	Hospital inpatient	2005	Summary Operations	2005	Health-related outcomes > Hospital inpatient > Summary Operations
13193	NO	N/A	23032	INTEGER	2193	0.00659747	-0.0363317	0.0495267	0.763154	LINEAR	L1 antigen for Human Papillomavirus type-18	100078	Biological samples	100079	Assay results	100080	Blood assays	1307	Biological samples > Assay results > Blood assays > Infectious Diseases > Infectious Disease Antigens
13194	NO	N/A	40006#C060	CAT-MUL	111566/19(111585)	-0.0719133	-0.58287	0.36309	0.763362	LOGISTIC-BINARY	Type of cancer: ICD10: C06.0 Cheek mucosa	100091	Health-related outcomes	100092	Cancer register	100092	Cancer register	100092	Health-related outcomes > Cancer register
13195	NO	N/A	41229#5PC	CAT-MUL	111572/13(111585)	0.0804735	-0.496113	0.568315	0.763647	LOGISTIC-BINARY	PCT responsible for patient data: LEICESTER CITY PCT	100091	Health-related outcomes	2000	Hospital inpatient	2001	Summary Administration	2001	Health-related outcomes > Hospital inpatient > Summary Administration
13196	NO	N/A	41210#T453	CAT-MUL	111552/33(111585)	-0.0539369	-0.429083	0.278307	0.763667	LOGISTIC-BINARY	Operative procedures - secondary OPCS4: T45.3 Image controlled percutaneous drainage of abdominal abscess NEC	100091	Health-related outcomes	2000	Hospital inpatient	2005	Summary Operations	2005	Health-related outcomes > Hospital inpatient > Summary Operations
13197	NO	N/A	20004#1491	CAT-MUL	110365/1200(111565)	0.00869426	-0.0485236	0.0648594	0.763695	LOGISTIC-BINARY	Operation code: squint correction	100000	UK Biobank Assessment Centre	100071	Verbal interview	100076	Operations	100076	UK Biobank Assessment Centre > Verbal interview > Operations
13198	NO	N/A	41200#X381	CAT-MUL	111573/12(111585)	0.0844336	-0.522685	0.595746	0.763781	LOGISTIC-BINARY	Operative procedures - main OPCS4: X38.1 Injection of triamcinolone for local action	100091	Health-related outcomes	2000	Hospital inpatient	2005	Summary Operations	2005	Health-related outcomes > Hospital inpatient > Summary Operations
13199	NO	N/A	20109#6	CAT-MUL	15699/94(15793)	-0.0316461	-0.245891	0.167857	0.763812	LOGISTIC-BINARY	Ingredients in homemade soup: Other ingredients	100089	Online follow-up	100090	Diet by 24-hour recall	100109	Soup/snacks/pastries yesterday	100109	Online follow-up > Diet by 24-hour recall > Soup/snacks/pastries yesterday
13200	NO	N/A	41251#1001	CAT-MUL	107282/3538(110820)	-0.00553056	-0.0417945	0.0304156	0.763981	LOGISTIC-BINARY	Sources of admission to hospital (recoded): Usual Place of residence: Living with relatives	100091	Health-related outcomes	2000	Hospital inpatient	2001	Summary Administration	2001	Health-related outcomes > Hospital inpatient > Summary Administration
13201	NO	N/A	41200#F201	CAT-MUL	111572/13(111585)	-0.0872389	-0.722305	0.434945	0.764215	LOGISTIC-BINARY	Operative procedures - main OPCS4: F20.1 Excision of gingiva	100091	Health-related outcomes	2000	Hospital inpatient	2005	Summary Operations	2005	Health-related outcomes > Hospital inpatient > Summary Operations
13202	NO	N/A	41272#T232	CAT-MUL	111568/17(111585)	-0.0761469	-0.622056	0.384585	0.764243	LOGISTIC-BINARY	Operative procedures - OPCS4: T23.2 Repair of recurrent femoral hernia using insert of prosthetic material	100091	Health-related outcomes	2000	Hospital inpatient	2005	Summary Operations	2005	Health-related outcomes > Hospital inpatient > Summary Operations
13203	NO	N/A	20003#1141200748	CAT-MUL	111548/17(111565)	0.0701993	-0.427207	0.500633	0.764257	LOGISTIC-BINARY	Treatment/medication code: care ibuprofen 10% gel	100000	UK Biobank Assessment Centre	100071	Verbal interview	100075	Medications	100075	UK Biobank Assessment Centre > Verbal interview > Medications
13204	NO	N/A	27383	CONTINUOUS	7153	0.00365884	-0.0203166	0.0276342	0.764829	LINEAR	Area of S-interm-prim-Jensen (left hemisphere)	100000	UK Biobank Assessment Centre	100003	Imaging	100	Brain MRI	197	UK Biobank Assessment Centre > Imaging > Brain MRI > T1 structural brain MRI > Freesurfer a2009s
13205	NO	N/A	41210#W201	CAT-MUL	111479/106(111585)	-0.0295242	-0.229827	0.158108	0.765029	LOGISTIC-BINARY	Operative procedures - secondary OPCS4: W20.1 Primary open reduction of fracture of long bone and extramedullary fixation using plate NEC	100091	Health-related outcomes	2000	Hospital inpatient	2005	Summary Operations	2005	Health-related outcomes > Hospital inpatient > Summary Operations
13206	NO	N/A	41273#402	CAT-MUL	111560/25(111585)	0.058556	-0.351718	0.422282	0.765075	LOGISTIC-BINARY	Operative procedures - OPCS3: 402 Laparotomy	100091	Health-related outcomes	2000	Hospital inpatient	2005	Summary Operations	2005	Health-related outcomes > Hospital inpatient > Summary Operations
13207	NO	N/A	41200#M277	CAT-MUL	111573/12(111585)	-0.0903465	-0.754243	0.450102	0.765088	LOGISTIC-BINARY	Operative procedures - main OPCS4: M27.7 Ureteroscopic dilation of ureter	100091	Health-related outcomes	2000	Hospital inpatient	2005	Summary Operations	2005	Health-related outcomes > Hospital inpatient > Summary Operations
13208	NO	N/A	41200#K454	CAT-MUL	111525/60(111585)	-0.0391986	-0.308717	0.207463	0.765187	LOGISTIC-BINARY	Operative procedures - main OPCS4: K45.4 Anastomosis of mammary artery to coronary artery NEC	100091	Health-related outcomes	2000	Hospital inpatient	2005	Summary Operations	2005	Health-related outcomes > Hospital inpatient > Summary Operations
13209	NO	N/A	41210#Y783	CAT-MUL	111539/46(111585)	0.0429996	-0.253512	0.313246	0.765192	LOGISTIC-BINARY	Operative procedures - secondary OPCS4: Y78.3 Arteriotomy approach to organ using image guidance with ultrasound	100091	Health-related outcomes	2000	Hospital inpatient	2005	Summary Operations	2005	Health-related outcomes > Hospital inpatient > Summary Operations
13210	NO	N/A	41272#Y783	CAT-MUL	111539/46(111585)	0.0429996	-0.253512	0.313246	0.765192	LOGISTIC-BINARY	Operative procedures - OPCS4: Y78.3 Arteriotomy approach to organ using image guidance with ultrasound	100091	Health-related outcomes	2000	Hospital inpatient	2005	Summary Operations	2005	Health-related outcomes > Hospital inpatient > Summary Operations
13211	NO	N/A	41200#K561	CAT-MUL	111554/31(111585)	-0.0555333	-0.445221	0.288545	0.765279	LOGISTIC-BINARY	Operative procedures - main OPCS4: K56.1 Transluminal insertion of pulsation balloon into aorta	100091	Health-related outcomes	2000	Hospital inpatient	2005	Summary Operations	2005	Health-related outcomes > Hospital inpatient > Summary Operations
13212	NO	N/A	41272#W088	CAT-MUL	111486/99(111585)	-0.0304887	-0.237873	0.163287	0.765313	LOGISTIC-BINARY	Operative procedures - OPCS4: W08.8 Other specified other excision of bone	100091	Health-related outcomes	2000	Hospital inpatient	2005	Summary Operations	2005	Health-related outcomes > Hospital inpatient > Summary Operations
13213	NO	N/A	41210#E138	CAT-MUL	111564/21(111585)	-0.0673784	-0.547626	0.345429	0.765333	LOGISTIC-BINARY	Operative procedures - secondary OPCS4: E13.8 Other specified other operations on maxillary antrum	100091	Health-related outcomes	2000	Hospital inpatient	2005	Summary Operations	2005	Health-related outcomes > Hospital inpatient > Summary Operations
13214	NO	N/A	41200#W592	CAT-MUL	111555/30(111585)	-0.0565184	-0.453989	0.293525	0.765456	LOGISTIC-BINARY	Operative procedures - main OPCS4: W59.2 Fusion of first metatarsophalangeal joint and excision of lesser metatarsophalangeal joint	100091	Health-related outcomes	2000	Hospital inpatient	2005	Summary Operations	2005	Health-related outcomes > Hospital inpatient > Summary Operations
13215	NO	N/A	41200#C743	CAT-MUL	111573/12(111585)	-0.0896608	-0.749403	0.447985	0.765538	LOGISTIC-BINARY	Operative procedures - main OPCS4: C74.3 Mechanical lensectomy	100091	Health-related outcomes	2000	Hospital inpatient	2005	Summary Operations	2005	Health-related outcomes > Hospital inpatient > Summary Operations
13216	NO	N/A	41272#K616	CAT-MUL	111171/414(111585)	-0.014726	-0.113169	0.0805436	0.76559	LOGISTIC-BINARY	Operative procedures - OPCS4: K61.6 Implantation of dual chamber cardiac pacemaker system	100091	Health-related outcomes	2000	Hospital inpatient	2005	Summary Operations	2005	Health-related outcomes > Hospital inpatient > Summary Operations
13217	NO	N/A	41272#W771	CAT-MUL	111508/77(111585)	0.033416	-0.194879	0.245753	0.765674	LOGISTIC-BINARY	Operative procedures - OPCS4: W77.1 Repair of capsule of joint for stabilisation of joint NEC	100091	Health-related outcomes	2000	Hospital inpatient	2005	Summary Operations	2005	Health-related outcomes > Hospital inpatient > Summary Operations
13218	NO	N/A	41272#H079	CAT-MUL	111522/63(111585)	-0.0382152	-0.301162	0.203084	0.765695	LOGISTIC-BINARY	Operative procedures - OPCS4: H07.9 Unspecified other excision of right hemicolon	100091	Health-related outcomes	2000	Hospital inpatient	2005	Summary Operations	2005	Health-related outcomes > Hospital inpatient > Summary Operations
13219	NO	N/A	41210#Z779	CAT-MUL	111425/160(111585)	-0.0238277	-0.185049	0.128986	0.765852	LOGISTIC-BINARY	Operative procedures - secondary OPCS4: Z77.9 Tibia NEC	100091	Health-related outcomes	2000	Hospital inpatient	2005	Summary Operations	2005	Health-related outcomes > Hospital inpatient > Summary Operations
13220	NO	N/A	41272#Z779	CAT-MUL	111425/160(111585)	-0.0238277	-0.185049	0.128986	0.765852	LOGISTIC-BINARY	Operative procedures - OPCS4: Z77.9 Tibia NEC	100091	Health-related outcomes	2000	Hospital inpatient	2005	Summary Operations	2005	Health-related outcomes > Hospital inpatient > Summary Operations
13221	NO	N/A	41272#X402	CAT-MUL	111537/48(111585)	0.041978	-0.248141	0.307032	0.766024	LOGISTIC-BINARY	Operative procedures - OPCS4: X40.2 Peritoneal dialysis NEC	100091	Health-related outcomes	2000	Hospital inpatient	2005	Summary Operations	2005	Health-related outcomes > Hospital inpatient > Summary Operations
13222	NO	N/A	20003#1140868538	CAT-MUL	111535/30(111565)	0.0524955	-0.315591	0.380436	0.766044	LOGISTIC-BINARY	Treatment/medication code: sustanon 100 oily injection	100000	UK Biobank Assessment Centre	100071	Verbal interview	100075	Medications	100075	UK Biobank Assessment Centre > Verbal interview > Medications
13223	NO	N/A	41200#W919	CAT-MUL	111224/361(111585)	-0.0158253	-0.122022	0.086717	0.766202	LOGISTIC-BINARY	Operative procedures - main OPCS4: W91.9 Unspecified other manipulation of joint	100091	Health-related outcomes	2000	Hospital inpatient	2005	Summary Operations	2005	Health-related outcomes > Hospital inpatient > Summary Operations
13224	NO	N/A	20003#1140926796	CAT-MUL	111548/17(111565)	0.0701676	-0.431936	0.503353	0.766207	LOGISTIC-BINARY	Treatment/medication code: mobic 15mg tablet	100000	UK Biobank Assessment Centre	100071	Verbal interview	100075	Medications	100075	UK Biobank Assessment Centre > Verbal interview > Medications
13225	NO	N/A	41210#L621	CAT-MUL	111559/26(111585)	-0.0599484	-0.485632	0.310756	0.766226	LOGISTIC-BINARY	Operative procedures - secondary OPCS4: L62.1 Repair of femoral artery NEC	100091	Health-related outcomes	2000	Hospital inpatient	2005	Summary Operations	2005	Health-related outcomes > Hospital inpatient > Summary Operations
13226	NO	N/A	41272#W338	CAT-MUL	111545/40(111585)	-0.0481097	-0.384086	0.253343	0.766227	LOGISTIC-BINARY	Operative procedures - OPCS4: W33.8 Other specified other open operations on bone	100091	Health-related outcomes	2000	Hospital inpatient	2005	Summary Operations	2005	Health-related outcomes > Hospital inpatient > Summary Operations
13227	NO	N/A	20277#1151	CAT-MUL	41937/220(42157)	0.0199614	-0.11463	0.148864	0.76629	LOGISTIC-BINARY	Job code at visit: Financial institution managers	100000	UK Biobank Assessment Centre	100071	Verbal interview	100073	Employment	100073	UK Biobank Assessment Centre > Verbal interview > Employment
13228	NO	N/A	20003#1140876098	CAT-MUL	111542/23(111565)	0.0598596	-0.363437	0.432956	0.766428	LOGISTIC-BINARY	Treatment/medication code: otrivine 0.1% nasal drops	100000	UK Biobank Assessment Centre	100071	Verbal interview	100075	Medications	100075	UK Biobank Assessment Centre > Verbal interview > Medications
13229	NO	N/A	40006#C179	CAT-MUL	111544/41(111585)	0.045113	-0.268462	0.329673	0.76643	LOGISTIC-BINARY	Type of cancer: ICD10: C17.9 Small intestine, unspecified	100091	Health-related outcomes	100092	Cancer register	100092	Cancer register	100092	Health-related outcomes > Cancer register
13230	NO	N/A	40006#C321	CAT-MUL	111565/20(111585)	-0.0685256	-0.561645	0.352262	0.766608	LOGISTIC-BINARY	Type of cancer: ICD10: C32.1 Supraglottis	100091	Health-related outcomes	100092	Cancer register	100092	Cancer register	100092	Health-related outcomes > Cancer register
13231	NO	N/A	20003#1140863268	CAT-MUL	111552/13(111565)	0.0799295	-0.49995	0.571773	0.766814	LOGISTIC-BINARY	Treatment/medication code: clobazam	100000	UK Biobank Assessment Centre	100071	Verbal interview	100075	Medications	100075	UK Biobank Assessment Centre > Verbal interview > Medications
13232	NO	N/A	41210#X501	CAT-MUL	111082/503(111585)	-0.0133269	-0.102776	0.0734901	0.766842	LOGISTIC-BINARY	Operative procedures - secondary OPCS4: X50.1 Direct current cardioversion	100091	Health-related outcomes	2000	Hospital inpatient	2005	Summary Operations	2005	Health-related outcomes > Hospital inpatient > Summary Operations
13233	NO	N/A	41272#X494	CAT-MUL	111561/24(111585)	0.0587884	-0.357255	0.426307	0.766896	LOGISTIC-BINARY	Operative procedures - OPCS4: X49.4 Skin traction	100091	Health-related outcomes	2000	Hospital inpatient	2005	Summary Operations	2005	Health-related outcomes > Hospital inpatient > Summary Operations
13234	NO	N/A	20003#1141176284	CAT-MUL	111484/81(111565)	-0.0334911	-0.263929	0.180049	0.766907	LOGISTIC-BINARY	Treatment/medication code: brinzolamide	100000	UK Biobank Assessment Centre	100071	Verbal interview	100075	Medications	100075	UK Biobank Assessment Centre > Verbal interview > Medications
13235	NO	N/A	20003#1141178036	CAT-MUL	111528/37(111565)	-0.0505124	-0.405361	0.266198	0.76693	LOGISTIC-BINARY	Treatment/medication code: eltroxin 25micrograms tablet	100000	UK Biobank Assessment Centre	100071	Verbal interview	100075	Medications	100075	UK Biobank Assessment Centre > Verbal interview > Medications
13236	NO	N/A	22601#34343161	CAT-MUL	23570/76(23646)	-0.0343471	-0.271569	0.184188	0.767071	LOGISTIC-BINARY	Job coding: photographer and audio-visual equipment operator, cameraman, film technician, sound or light engineer, projectionist	100089	Online follow-up	123	Work environment	130	Employment history	130	Online follow-up > Work environment > Employment history
13237	NO	N/A	41210#U199	CAT-MUL	111520/65(111585)	-0.0374105	-0.296235	0.200358	0.767076	LOGISTIC-BINARY	Operative procedures - secondary OPCS4: U19.9 Unspecified diagnostic electrocardiography	100091	Health-related outcomes	2000	Hospital inpatient	2005	Summary Operations	2005	Health-related outcomes > Hospital inpatient > Summary Operations
13238	NO	N/A	41210#S065	CAT-MUL	110447/1138(111585)	0.00877894	-0.0499135	0.0663612	0.767209	LOGISTIC-BINARY	Operative procedures - secondary OPCS4: S06.5 Excision of lesion of skin of head or neck NEC	100091	Health-related outcomes	2000	Hospital inpatient	2005	Summary Operations	2005	Health-related outcomes > Hospital inpatient > Summary Operations
13239	NO	N/A	25476	CONTINUOUS	6703	0.00372178	-0.0209278	0.0283714	0.767252	LINEAR	Mean ISOVF in cingulum hippocampus on FA skeleton (right)	100000	UK Biobank Assessment Centre	100003	Imaging	100	Brain MRI	134	UK Biobank Assessment Centre > Imaging > Brain MRI > Diffusion brain MRI > dMRI skeleton
13240	NO	N/A	22601#91112478	CAT-MUL	23517/129(23646)	0.0256148	-0.149515	0.190538	0.767424	LOGISTIC-BINARY	Job coding: farmhand, farm labourer, herdsman, shepherd, dairyman, pigman	100089	Online follow-up	123	Work environment	130	Employment history	130	Online follow-up > Work environment > Employment history
13241	NO	N/A	22617#9111	CAT-MUL	23517/129(23646)	0.0256148	-0.149515	0.190538	0.767424	LOGISTIC-BINARY	Job code - historical: Farm workers	100089	Online follow-up	123	Work environment	130	Employment history	130	Online follow-up > Work environment > Employment history
13242	NO	N/A	41210#Z573	CAT-MUL	111373/212(111585)	-0.0204537	-0.159304	0.112086	0.767453	LOGISTIC-BINARY	Operative procedures - secondary OPCS4: Z57.3 Quadriceps	100091	Health-related outcomes	2000	Hospital inpatient	2005	Summary Operations	2005	Health-related outcomes > Hospital inpatient > Summary Operations
13243	NO	N/A	41272#Z573	CAT-MUL	111373/212(111585)	-0.0204537	-0.159304	0.112086	0.767453	LOGISTIC-BINARY	Operative procedures - OPCS4: Z57.3 Quadriceps	100091	Health-related outcomes	2000	Hospital inpatient	2005	Summary Operations	2005	Health-related outcomes > Hospital inpatient > Summary Operations
13244	NO	N/A	41272#M322	CAT-MUL	111573/12(111585)	-0.0891234	-0.750757	0.450393	0.76755	LOGISTIC-BINARY	Operative procedures - OPCS4: M32.2 Endoscopic meatotomy of ureteric orifice	100091	Health-related outcomes	2000	Hospital inpatient	2005	Summary Operations	2005	Health-related outcomes > Hospital inpatient > Summary Operations
13245	NO	N/A	41200#E493	CAT-MUL	111534/51(111585)	-0.0422454	-0.337055	0.225426	0.767573	LOGISTIC-BINARY	Operative procedures - main OPCS4: E49.3 Diagnostic fibreoptic endoscopic examination of lower respiratory tract and brush cytology of lesion of lower respiratory tract	100091	Health-related outcomes	2000	Hospital inpatient	2005	Summary Operations	2005	Health-related outcomes > Hospital inpatient > Summary Operations
13246	NO	N/A	41200#L352	CAT-MUL	111328/257(111585)	0.0183061	-0.10563	0.137366	0.767588	LOGISTIC-BINARY	Operative procedures - main OPCS4: L35.2 Arteriography of cerebral artery	100091	Health-related outcomes	2000	Hospital inpatient	2005	Summary Operations	2005	Health-related outcomes > Hospital inpatient > Summary Operations
13247	NO	N/A	41200#K638	CAT-MUL	111551/34(111585)	-0.0521162	-0.420508	0.274924	0.767634	LOGISTIC-BINARY	Operative procedures - main OPCS4: K63.8 Other specified contrast radiology of heart	100091	Health-related outcomes	2000	Hospital inpatient	2005	Summary Operations	2005	Health-related outcomes > Hospital inpatient > Summary Operations
13248	NO	N/A	20277#8116	CAT-MUL	42147/10(42157)	0.0898964	-0.57508	0.639904	0.767643	LOGISTIC-BINARY	Job code at visit: Plastics process operatives	100000	UK Biobank Assessment Centre	100071	Verbal interview	100073	Employment	100073	UK Biobank Assessment Centre > Verbal interview > Employment
13249	NO	N/A	41272#W921	CAT-MUL	111539/46(111585)	0.0427697	-0.255523	0.314558	0.767753	LOGISTIC-BINARY	Operative procedures - OPCS4: W92.1 Biopsy of lesion of joint NEC	100091	Health-related outcomes	2000	Hospital inpatient	2005	Summary Operations	2005	Health-related outcomes > Hospital inpatient > Summary Operations
13250	NO	N/A	41272#B291	CAT-MUL	111405/180(111585)	0.0218864	-0.127167	0.164048	0.768053	LOGISTIC-BINARY	Operative procedures - OPCS4: B29.1 Reconstruction of breast using myocutaneous flap of latissimus dorsi muscle	100091	Health-related outcomes	2000	Hospital inpatient	2005	Summary Operations	2005	Health-related outcomes > Hospital inpatient > Summary Operations
13251	NO	N/A	41272#G475	CAT-MUL	110714/871(111585)	-0.010075	-0.0778001	0.0561531	0.768074	LOGISTIC-BINARY	Operative procedures - OPCS4	100091	Health-related outcomes	2000	Hospital inpatient	2005	Summary Operations	2005	Health-related outcomes > Hospital inpatient > Summary Operations
13252	NO	N/A	27322	CONTINUOUS	7155	-0.0033434	-0.0255717	0.0188849	0.768115	LINEAR	Volume of rostralmiddlefrontal (right hemisphere)	100000	UK Biobank Assessment Centre	100003	Imaging	100	Brain MRI	196	UK Biobank Assessment Centre > Imaging > Brain MRI > T1 structural brain MRI > Freesurfer DKT
13253	NO	N/A	22617#9222	CAT-MUL	23627/19(23646)	0.0656938	-0.407956	0.474842	0.768237	LOGISTIC-BINARY	Job code - historical: Hotel porters	100089	Online follow-up	123	Work environment	130	Employment history	130	Online follow-up > Work environment > Employment history
13254	NO	N/A	22601#21233041	CAT-MUL	23421/225(23646)	-0.0197648	-0.154486	0.108778	0.768319	LOGISTIC-BINARY	Job coding: electrical engineer, generating engineer, power engineer, power transmission engineer	100089	Online follow-up	123	Work environment	130	Employment history	130	Online follow-up > Work environment > Employment history
13255	NO	N/A	27209	CONTINUOUS	7155	-0.00338522	-0.0259145	0.0191441	0.768345	LINEAR	Volume of fusiform (left hemisphere)	100000	UK Biobank Assessment Centre	100003	Imaging	100	Brain MRI	196	UK Biobank Assessment Centre > Imaging > Brain MRI > T1 structural brain MRI > Freesurfer DKT
13256	NO	N/A	22601#52242953	CAT-MUL	23624/22(23646)	-0.0649487	-0.53633	0.336344	0.76842	LOGISTIC-BINARY	Job coding: precision instrument maker or repairer	100089	Online follow-up	123	Work environment	130	Employment history	130	Online follow-up > Work environment > Employment history
13257	NO	N/A	20112#10	CAT-MUL	785/39(824)	0.0485047	-0.289099	0.360475	0.768446	LOGISTIC-BINARY	Illnesses of adopted father: Alzheimer's disease/dementia	100000	UK Biobank Assessment Centre	100025	Touchscreen	100034	Family history	100034	UK Biobank Assessment Centre > Touchscreen > Family history
13258	NO	N/A	26414	CONTINUOUS	96882	0.000940249	-0.00532023	0.00720073	0.768478	LINEAR	Education score (England)	1	Population characteristics	100094	Baseline characteristics	76	Indices of Multiple Deprivation	76	Population characteristics > Baseline characteristics > Indices of Multiple Deprivation
13259	NO	N/A	41210#U117	CAT-MUL	111470/115(111585)	-0.0278532	-0.219597	0.152115	0.768577	LOGISTIC-BINARY	Operative procedures - secondary OPCS4: U11.7 Magnetic resonance angiography	100091	Health-related outcomes	2000	Hospital inpatient	2005	Summary Operations	2005	Health-related outcomes > Hospital inpatient > Summary Operations
13260	NO	N/A	25568	CONTINUOUS	6703	-0.00375778	-0.0288086	0.021293	0.768721	LINEAR	Weighted-mean MO in tract uncinate fasciculus (right)	100000	UK Biobank Assessment Centre	100003	Imaging	100	Brain MRI	135	UK Biobank Assessment Centre > Imaging > Brain MRI > Diffusion brain MRI > dMRI weighted means
13261	NO	N/A	41200#M812	CAT-MUL	111575/10(111585)	0.0885141	-0.571277	0.632482	0.769035	LOGISTIC-BINARY	Operative procedures - main OPCS4: M81.2 Meatoplasty of urethra	100091	Health-related outcomes	2000	Hospital inpatient	2005	Summary Operations	2005	Health-related outcomes > Hospital inpatient > Summary Operations
13262	NO	N/A	41272#G753	CAT-MUL	111047/538(111585)	0.0125826	-0.0726268	0.0954402	0.769077	LOGISTIC-BINARY	Operative procedures - OPCS4: G75.3 Closure of ileostomy	100091	Health-related outcomes	2000	Hospital inpatient	2005	Summary Operations	2005	Health-related outcomes > Hospital inpatient > Summary Operations
13263	NO	N/A	41210#U214	CAT-MUL	111551/34(111585)	0.0491043	-0.298227	0.36143	0.769168	LOGISTIC-BINARY	Operative procedures - secondary OPCS4: U21.4 Single photon emission computed tomography NEC	100091	Health-related outcomes	2000	Hospital inpatient	2005	Summary Operations	2005	Health-related outcomes > Hospital inpatient > Summary Operations
13264	NO	N/A	41210#W321	CAT-MUL	111566/19(111585)	-0.0705768	-0.584726	0.367768	0.769196	LOGISTIC-BINARY	Operative procedures - secondary OPCS4: W32.1 Prepared graft of bone	100091	Health-related outcomes	2000	Hospital inpatient	2005	Summary Operations	2005	Health-related outcomes > Hospital inpatient > Summary Operations
13265	NO	N/A	41272#X394	CAT-MUL	111558/27(111585)	-0.0580653	-0.474853	0.306761	0.769267	LOGISTIC-BINARY	Operative procedures - OPCS4: X39.4 Inhalation administration of therapeutic substance	100091	Health-related outcomes	2000	Hospital inpatient	2005	Summary Operations	2005	Health-related outcomes > Hospital inpatient > Summary Operations
13266	NO	N/A	41272#J563	CAT-MUL	111520/65(111585)	-0.0370383	-0.29593	0.200604	0.769296	LOGISTIC-BINARY	Operative procedures - OPCS4: J56.3 Pancreaticoduodenectomy NEC	100091	Health-related outcomes	2000	Hospital inpatient	2005	Summary Operations	2005	Health-related outcomes > Hospital inpatient > Summary Operations
13267	NO	N/A	41210#Y412	CAT-MUL	111459/126(111585)	0.0257586	-0.151627	0.193266	0.769345	LOGISTIC-BINARY	Operative procedures - secondary OPCS4: Y41.2 Endoscopic ultrasound staging examination of organ NOC	100091	Health-related outcomes	2000	Hospital inpatient	2005	Summary Operations	2005	Health-related outcomes > Hospital inpatient > Summary Operations
13268	NO	N/A	41272#Y412	CAT-MUL	111459/126(111585)	0.0257586	-0.151627	0.193266	0.769345	LOGISTIC-BINARY	Operative procedures - OPCS4: Y41.2 Endoscopic ultrasound staging examination of organ NOC	100091	Health-related outcomes	2000	Hospital inpatient	2005	Summary Operations	2005	Health-related outcomes > Hospital inpatient > Summary Operations
13269	NO	N/A	41200#X361	CAT-MUL	111461/124(111585)	0.0259934	-0.153045	0.195011	0.769365	LOGISTIC-BINARY	Operative procedures - main OPCS4: X36.1 Blood donation	100091	Health-related outcomes	2000	Hospital inpatient	2005	Summary Operations	2005	Health-related outcomes > Hospital inpatient > Summary Operations
13270	NO	N/A	20003#1140925978	CAT-MUL	111513/52(111565)	-0.0414437	-0.332985	0.223427	0.769458	LOGISTIC-BINARY	Treatment/medication code: mycophenolate	100000	UK Biobank Assessment Centre	100071	Verbal interview	100075	Medications	100075	UK Biobank Assessment Centre > Verbal interview > Medications
13271	NO	N/A	20245	CAT-SIN	501/23601(24102)	-0.0135738	-0.103114	0.0786183	0.769577	LOGISTIC-BINARY	Symbol digit completion status	100089	Online follow-up	116	Cognitive function online	122	Symbol digit substitution	122	Online follow-up > Cognitive function online > Symbol digit substitution
13272	NO	N/A	41272#V486	CAT-MUL	111465/120(111585)	-0.0271965	-0.215089	0.149463	0.769586	LOGISTIC-BINARY	Operative procedures - OPCS4: V48.6 Denervation of spinal facet joint of lumbar vertebra NEC	100091	Health-related outcomes	2000	Hospital inpatient	2005	Summary Operations	2005	Health-related outcomes > Hospital inpatient > Summary Operations
13273	NO	N/A	41200#L383	CAT-MUL	111570/15(111585)	0.0727584	-0.458666	0.527326	0.769595	LOGISTIC-BINARY	Operative procedures - main OPCS4: L38.3 Open embolectomy of subclavian artery	100091	Health-related outcomes	2000	Hospital inpatient	2005	Summary Operations	2005	Health-related outcomes > Hospital inpatient > Summary Operations
13274	NO	N/A	20003#1140909726	CAT-MUL	110166/1399(111565)	0.0078572	-0.0451986	0.0600126	0.769687	LOGISTIC-BINARY	Treatment/medication code: vitamin c product	100000	UK Biobank Assessment Centre	100071	Verbal interview	100075	Medications	100075	UK Biobank Assessment Centre > Verbal interview > Medications
13275	NO	N/A	41210#J594	CAT-MUL	111566/19(111585)	0.0650247	-0.405432	0.474114	0.769731	LOGISTIC-BINARY	Operative procedures - secondary OPCS4: J59.4 Anastomosis of pancreatic duct to jejunum NEC	100091	Health-related outcomes	2000	Hospital inpatient	2005	Summary Operations	2005	Health-related outcomes > Hospital inpatient > Summary Operations
13276	NO	N/A	22416	CONTINUOUS	1439	0.00532709	-0.0303689	0.0410231	0.76976	LINEAR	Total lean tissue volume	100000	UK Biobank Assessment Centre	100003	Imaging	105	Abdominal MRI	149	UK Biobank Assessment Centre > Imaging > Abdominal MRI > Abdominal composition
13277	NO	N/A	41200#O019	CAT-MUL	111567/18(111585)	-0.0719043	-0.599093	0.374551	0.769804	LOGISTIC-BINARY	Operative procedures - main OPCS4: O01.9 Unspecified transluminal coil embolisation of aneurysm of artery	100091	Health-related outcomes	2000	Hospital inpatient	2005	Summary Operations	2005	Health-related outcomes > Hospital inpatient > Summary Operations
13278	NO	N/A	41200#E038	CAT-MUL	111551/34(111585)	0.0485798	-0.296181	0.35838	0.769842	LOGISTIC-BINARY	Operative procedures - main OPCS4: E03.8 Other specified operations on septum of nose	100091	Health-related outcomes	2000	Hospital inpatient	2005	Summary Operations	2005	Health-related outcomes > Hospital inpatient > Summary Operations
13279	NO	N/A	41272#T428	CAT-MUL	111559/26(111585)	0.0557238	-0.343336	0.409729	0.770154	LOGISTIC-BINARY	Operative procedures - OPCS4: T42.8 Other specified therapeutic endoscopic operations on peritoneum	100091	Health-related outcomes	2000	Hospital inpatient	2005	Summary Operations	2005	Health-related outcomes > Hospital inpatient > Summary Operations
13280	NO	N/A	20100#1	CAT-MUL	15696/97(15793)	0.0292208	-0.173767	0.219288	0.770271	LOGISTIC-BINARY	Thickness of butter/margarine spread on large baps: thin	100089	Online follow-up	100090	Diet by 24-hour recall	100101	Bread/pasta/rice yesterday	100101	Online follow-up > Diet by 24-hour recall > Bread/pasta/rice yesterday
13281	NO	N/A	41272#Q232	CAT-MUL	111561/24(111585)	0.0583999	-0.361307	0.428821	0.770272	LOGISTIC-BINARY	Operative procedures - OPCS4: Q23.2 Salpingoophorectomy of remaining solitary fallopian tube and ovary	100091	Health-related outcomes	2000	Hospital inpatient	2005	Summary Operations	2005	Health-related outcomes > Hospital inpatient > Summary Operations
13282	NO	N/A	41272#T598	CAT-MUL	111522/63(111585)	0.0361646	-0.217096	0.270019	0.770326	LOGISTIC-BINARY	Operative procedures - OPCS4: T59.8 Other specified excision of ganglion	100091	Health-related outcomes	2000	Hospital inpatient	2005	Summary Operations	2005	Health-related outcomes > Hospital inpatient > Summary Operations
13283	NO	N/A	41272#H028	CAT-MUL	111565/20(111585)	-0.068131	-0.56632	0.357564	0.770368	LOGISTIC-BINARY	Operative procedures - OPCS4: H02.8 Other specified other excision of appendix	100091	Health-related outcomes	2000	Hospital inpatient	2005	Summary Operations	2005	Health-related outcomes > Hospital inpatient > Summary Operations
13284	NO	N/A	20003#1140870520	CAT-MUL	111551/14(111565)	-0.0813942	-0.687591	0.420809	0.770409	LOGISTIC-BINARY	Treatment/medication code: cytamen 1mg/1ml injection	100000	UK Biobank Assessment Centre	100071	Verbal interview	100075	Medications	100075	UK Biobank Assessment Centre > Verbal interview > Medications
13285	NO	N/A	41210#T699	CAT-MUL	111565/20(111585)	0.0636826	-0.397071	0.466803	0.770519	LOGISTIC-BINARY	Operative procedures - secondary OPCS4: T69.9 Unspecified freeing of tendon	100091	Health-related outcomes	2000	Hospital inpatient	2005	Summary Operations	2005	Health-related outcomes > Hospital inpatient > Summary Operations
13286	NO	N/A	22601#24433109	CAT-MUL	23593/53(23646)	-0.0410256	-0.331777	0.222169	0.770724	LOGISTIC-BINARY	Job coding: probation officer, community service officer	100089	Online follow-up	123	Work environment	130	Employment history	130	Online follow-up > Work environment > Employment history
13287	NO	N/A	41210#K586	CAT-MUL	111506/79(111585)	-0.0332963	-0.266468	0.182638	0.770761	LOGISTIC-BINARY	Operative procedures - secondary OPCS4: K58.6 Percutaneous transluminal three dimensional electroanatomic mapping of conducting system of heart	100091	Health-related outcomes	2000	Hospital inpatient	2005	Summary Operations	2005	Health-related outcomes > Hospital inpatient > Summary Operations
13288	NO	N/A	41200#J723	CAT-MUL	111572/13(111585)	0.0776325	-0.497386	0.562929	0.770915	LOGISTIC-BINARY	Operative procedures - main OPCS4: J72.3 Biopsy of lesion of spleen	100091	Health-related outcomes	2000	Hospital inpatient	2005	Summary Operations	2005	Health-related outcomes > Hospital inpatient > Summary Operations
13289	NO	N/A	41272#J723	CAT-MUL	111572/13(111585)	0.0776325	-0.497386	0.562929	0.770915	LOGISTIC-BINARY	Operative procedures - OPCS4: J72.3 Biopsy of lesion of spleen	100091	Health-related outcomes	2000	Hospital inpatient	2005	Summary Operations	2005	Health-related outcomes > Hospital inpatient > Summary Operations
13290	NO	N/A	20003#1140865668	CAT-MUL	111493/72(111565)	-0.0349941	-0.280656	0.191852	0.770969	LOGISTIC-BINARY	Treatment/medication code: sulphasalazine	100000	UK Biobank Assessment Centre	100071	Verbal interview	100075	Medications	100075	UK Biobank Assessment Centre > Verbal interview > Medications
13291	NO	N/A	41200#Q028	CAT-MUL	111573/12(111585)	0.0822622	-0.528135	0.596874	0.771016	LOGISTIC-BINARY	Operative procedures - main OPCS4: Q02.8 Other specified destruction of lesion of cervix uteri	100091	Health-related outcomes	2000	Hospital inpatient	2005	Summary Operations	2005	Health-related outcomes > Hospital inpatient > Summary Operations
13292	NO	N/A	40011#8441	CAT-MUL	111380/205(111585)	0.0202845	-0.119505	0.153994	0.771047	LOGISTIC-BINARY	Histology of cancer tumour: Serous cystadenocarcinoma	100091	Health-related outcomes	100092	Cancer register	100092	Cancer register	100092	Health-related outcomes > Cancer register
13293	NO	N/A	41200#X491	CAT-MUL	111551/34(111585)	0.0487082	-0.299012	0.361022	0.771091	LOGISTIC-BINARY	Operative procedures - main OPCS4: X49.1 Application of splint NEC	100091	Health-related outcomes	2000	Hospital inpatient	2005	Summary Operations	2005	Health-related outcomes > Hospital inpatient > Summary Operations
13294	NO	N/A	41200#A843	CAT-MUL	111542/43(111585)	0.043402	-0.264238	0.323141	0.771104	LOGISTIC-BINARY	Operative procedures - main OPCS4: A84.3 Nerve conduction studies	100091	Health-related outcomes	2000	Hospital inpatient	2005	Summary Operations	2005	Health-related outcomes > Hospital inpatient > Summary Operations
13295	NO	N/A	20003#1140866000	CAT-MUL	111554/11(111565)	0.0841143	-0.545759	0.607723	0.771237	LOGISTIC-BINARY	Treatment/medication code: ursofalk 250mg capsule	100000	UK Biobank Assessment Centre	100071	Verbal interview	100075	Medications	100075	UK Biobank Assessment Centre > Verbal interview > Medications
13296	NO	N/A	41200#B378	CAT-MUL	111557/28(111585)	0.0535004	-0.330867	0.395592	0.771297	LOGISTIC-BINARY	Operative procedures - main OPCS4: B37.8 Other specified other operations on breast	100091	Health-related outcomes	2000	Hospital inpatient	2005	Summary Operations	2005	Health-related outcomes > Hospital inpatient > Summary Operations
13297	NO	N/A	27071	CONTINUOUS	7155	-0.00342522	-0.026538	0.0196875	0.771435	LINEAR	Area of perirhinal (left hemisphere)	100000	UK Biobank Assessment Centre	100003	Imaging	100	Brain MRI	195	UK Biobank Assessment Centre > Imaging > Brain MRI > T1 structural brain MRI > Freesurfer BA exvivo
13298	NO	N/A	41272#T868	CAT-MUL	111389/196(111585)	-0.0209881	-0.166189	0.117396	0.771488	LOGISTIC-BINARY	Operative procedures - OPCS4: T86.8 Other specified sampling of lymph nodes	100091	Health-related outcomes	2000	Hospital inpatient	2005	Summary Operations	2005	Health-related outcomes > Hospital inpatient > Summary Operations
13299	NO	N/A	41272#W835	CAT-MUL	111528/57(111585)	-0.0391779	-0.316598	0.214081	0.771491	LOGISTIC-BINARY	Operative procedures - OPCS4: W83.5 Endoscopic articular thermal chondroplasty	100091	Health-related outcomes	2000	Hospital inpatient	2005	Summary Operations	2005	Health-related outcomes > Hospital inpatient > Summary Operations
13300	NO	N/A	41210#Y035	CAT-MUL	111566/19(111585)	-0.0690119	-0.577413	0.36401	0.771574	LOGISTIC-BINARY	Operative procedures - secondary OPCS4: Y03.5 Conversion to prosthesis in organ NOC	100091	Health-related outcomes	2000	Hospital inpatient	2005	Summary Operations	2005	Health-related outcomes > Hospital inpatient > Summary Operations
13301	NO	N/A	41272#Y035	CAT-MUL	111566/19(111585)	-0.0690119	-0.577413	0.36401	0.771574	LOGISTIC-BINARY	Operative procedures - OPCS4: Y03.5 Conversion to prosthesis in organ NOC	100091	Health-related outcomes	2000	Hospital inpatient	2005	Summary Operations	2005	Health-related outcomes > Hospital inpatient > Summary Operations
13302	NO	N/A	41210#U197	CAT-MUL	111470/115(111585)	-0.0274831	-0.219244	0.152519	0.771599	LOGISTIC-BINARY	Operative procedures - secondary OPCS4: U19.7 Removal of electrocardiography loop recorder	100091	Health-related outcomes	2000	Hospital inpatient	2005	Summary Operations	2005	Health-related outcomes > Hospital inpatient > Summary Operations
13303	NO	N/A	40011#8543	CAT-MUL	111569/16(111585)	0.0698359	-0.442532	0.511651	0.771615	LOGISTIC-BINARY	Histology of cancer tumour: Paget disease and intraductal carcinoma	100091	Health-related outcomes	100092	Cancer register	100092	Cancer register	100092	Health-related outcomes > Cancer register
13304	NO	N/A	41200#M454	CAT-MUL	111562/23(111585)	-0.0627071	-0.520792	0.333401	0.771639	LOGISTIC-BINARY	Operative procedures - main OPCS4: M45.4 Diagnostic endoscopic examination of bladder and biopsy of lesion of prostate using rigid cystoscope	100091	Health-related outcomes	2000	Hospital inpatient	2005	Summary Operations	2005	Health-related outcomes > Hospital inpatient > Summary Operations
13305	NO	N/A	27335	CONTINUOUS	7155	0.00339121	-0.0195541	0.0263365	0.772037	LINEAR	Area of G+S-cingul-Mid-Ant (left hemisphere)	100000	UK Biobank Assessment Centre	100003	Imaging	100	Brain MRI	197	UK Biobank Assessment Centre > Imaging > Brain MRI > T1 structural brain MRI > Freesurfer a2009s
13306	NO	N/A	25352	CONTINUOUS	6703	-0.00356636	-0.0277001	0.0205674	0.772065	LINEAR	Mean ICVF in medial lemniscus on FA skeleton (right)	100000	UK Biobank Assessment Centre	100003	Imaging	100	Brain MRI	134	UK Biobank Assessment Centre > Imaging > Brain MRI > Diffusion brain MRI > dMRI skeleton
13307	NO	N/A	41210#H231	CAT-MUL	111484/101(111585)	-0.0291164	-0.233312	0.161709	0.7722	LOGISTIC-BINARY	Operative procedures - secondary OPCS4: H23.1 Endoscopic snare resection of lesion of lower bowel using fibreoptic sigmoidoscope	100091	Health-related outcomes	2000	Hospital inpatient	2005	Summary Operations	2005	Health-related outcomes > Hospital inpatient > Summary Operations
13308	NO	N/A	20003#1140865354	CAT-MUL	110606/959(111565)	0.00937269	-0.0547638	0.0721906	0.772207	LOGISTIC-BINARY	Treatment/medication code: gaviscon liquid	100000	UK Biobank Assessment Centre	100071	Verbal interview	100075	Medications	100075	UK Biobank Assessment Centre > Verbal interview > Medications
13309	NO	N/A	23009	INTEGER	2193	-0.00631844	-0.0491157	0.0364789	0.772209	LINEAR	pp 28 antigen for Human Cytomegalovirus	100078	Biological samples	100079	Assay results	100080	Blood assays	1307	Biological samples > Assay results > Blood assays > Infectious Diseases > Infectious Disease Antigens
13310	NO	N/A	20087#188	CAT-MUL	15204/589(15793)	-0.0122642	-0.0964739	0.0697357	0.772312	LOGISTIC-BINARY	Types of spread used on bread/crackers: Unknown margarine on bread/crackers	100089	Online follow-up	100090	Diet by 24-hour recall	100101	Bread/pasta/rice yesterday	100101	Online follow-up > Diet by 24-hour recall > Bread/pasta/rice yesterday
13311	NO	N/A	41272#F109	CAT-MUL	111030/555(111585)	-0.0124036	-0.0976441	0.0704623	0.772325	LOGISTIC-BINARY	Operative procedures - OPCS4: F10.9 Unspecified simple extraction of tooth	100091	Health-related outcomes	2000	Hospital inpatient	2005	Summary Operations	2005	Health-related outcomes > Hospital inpatient > Summary Operations
13312	NO	N/A	41272#C474	CAT-MUL	111574/11(111585)	-0.0933764	-0.806927	0.480785	0.772383	LOGISTIC-BINARY	Operative procedures - OPCS4: C47.4 Gluing of cornea	100091	Health-related outcomes	2000	Hospital inpatient	2005	Summary Operations	2005	Health-related outcomes > Hospital inpatient > Summary Operations
13313	NO	N/A	41246#2620	CAT-MUL	102923/3621(106544)	0.00487822	-0.0283577	0.0377727	0.772444	LOGISTIC-BINARY	Treatment speciality of consultant (recoded): Vascular surgery	100091	Health-related outcomes	2000	Hospital inpatient	2001	Summary Administration	2001	Health-related outcomes > Hospital inpatient > Summary Administration
13314	NO	N/A	6525-2	CAT-SIN	3224/7704	-999	-999	-999	0.772462	MULTINOMIAL-LOGISTIC	Word associated with "pretty"	100000	UK Biobank Assessment Centre	100026	Cognitive function	506	Paired associate learning	506	UK Biobank Assessment Centre > Cognitive function > Paired associate learning
13315	NO	N/A	40012#6	CAT-MUL	111326/259(111585)	0.0178213	-0.105531	0.136314	0.772524	LOGISTIC-BINARY	Behaviour of cancer tumour: Malignant, metastatic site	100091	Health-related outcomes	100092	Cancer register	100092	Cancer register	100092	Health-related outcomes > Cancer register
13316	NO	N/A	41200#W561	CAT-MUL	111551/34(111585)	-0.0511483	-0.420525	0.277292	0.772598	LOGISTIC-BINARY	Operative procedures - main OPCS4: W56.1 Primary interposition arthroplasty of metatarsophalangeal joint NEC	100091	Health-related outcomes	2000	Hospital inpatient	2005	Summary Operations	2005	Health-related outcomes > Hospital inpatient > Summary Operations
13317	NO	N/A	4653	CAT-SIN	34385/5105(39490)	-0.00436972	-0.0341195	0.0251628	0.772615	LOGISTIC-BINARY	Ever highly irritable/argumentative for 2 days	100000	UK Biobank Assessment Centre	100025	Touchscreen	100059	Psychosocial factors	100060	UK Biobank Assessment Centre > Touchscreen > Psychosocial factors > Mental health
13318	NO	N/A	22604#3	CAT-MUL	10453/13193(23646)	0.00385318	-0.0222943	0.0300252	0.772807	LOGISTIC-BINARY	Work hours - lumped category	100089	Online follow-up	123	Work environment	130	Employment history	130	Online follow-up > Work environment > Employment history
13319	NO	N/A	41200#M061	CAT-MUL	111575/10(111585)	-0.0954673	-0.830156	0.491456	0.772873	LOGISTIC-BINARY	Operative procedures - main OPCS4: M06.1 Open removal of calculus from kidney	100091	Health-related outcomes	2000	Hospital inpatient	2005	Summary Operations	2005	Health-related outcomes > Hospital inpatient > Summary Operations
13320	NO	N/A	41210#Z802	CAT-MUL	111179/406(111585)	0.0143037	-0.0844537	0.109967	0.772939	LOGISTIC-BINARY	Operative procedures - secondary OPCS4: Z80.2 Metatarsal NEC	100091	Health-related outcomes	2000	Hospital inpatient	2005	Summary Operations	2005	Health-related outcomes > Hospital inpatient > Summary Operations
13321	NO	N/A	41272#Z802	CAT-MUL	111179/406(111585)	0.0143037	-0.0844537	0.109967	0.772939	LOGISTIC-BINARY	Operative procedures - OPCS4: Z80.2 Metatarsal NEC	100091	Health-related outcomes	2000	Hospital inpatient	2005	Summary Operations	2005	Health-related outcomes > Hospital inpatient > Summary Operations
13322	NO	N/A	20112#101	CAT-MUL	205/638(843)	0.0238039	-0.135987	0.187975	0.772967	LOGISTIC-BINARY	Illnesses of adopted father	100000	UK Biobank Assessment Centre	100025	Touchscreen	100034	Family history	100034	UK Biobank Assessment Centre > Touchscreen > Family history
13323	NO	N/A	41272#X411	CAT-MUL	111477/108(111585)	-0.0281214	-0.225807	0.157075	0.773017	LOGISTIC-BINARY	Operative procedures - OPCS4: X41.1 Insertion of ambulatory peritoneal dialysis catheter	100091	Health-related outcomes	2000	Hospital inpatient	2005	Summary Operations	2005	Health-related outcomes > Hospital inpatient > Summary Operations
13324	NO	N/A	41200#W131	CAT-MUL	111520/65(111585)	-0.0365505	-0.296153	0.202178	0.773057	LOGISTIC-BINARY	Operative procedures - main OPCS4: W13.1 Rotation periarticular osteotomy	100091	Health-related outcomes	2000	Hospital inpatient	2005	Summary Operations	2005	Health-related outcomes > Hospital inpatient > Summary Operations
13325	NO	N/A	41210#Z419	CAT-MUL	111521/64(111585)	0.0353419	-0.215308	0.266847	0.773195	LOGISTIC-BINARY	Operative procedures - secondary OPCS4: Z41.9 Upper urinary tract NEC	100091	Health-related outcomes	2000	Hospital inpatient	2005	Summary Operations	2005	Health-related outcomes > Hospital inpatient > Summary Operations
13326	NO	N/A	41272#Z419	CAT-MUL	111521/64(111585)	0.0353419	-0.215308	0.266847	0.773195	LOGISTIC-BINARY	Operative procedures - OPCS4: Z41.9 Upper urinary tract NEC	100091	Health-related outcomes	2000	Hospital inpatient	2005	Summary Operations	2005	Health-related outcomes > Hospital inpatient > Summary Operations
13327	NO	N/A	20003#1141187230	CAT-MUL	111540/25(111565)	-0.0591839	-0.492928	0.318712	0.773292	LOGISTIC-BINARY	Treatment/medication code: care cetirizine hayfever relief 10mg tablet	100000	UK Biobank Assessment Centre	100071	Verbal interview	100075	Medications	100075	UK Biobank Assessment Centre > Verbal interview > Medications
13328	NO	N/A	41210#W571	CAT-MUL	111561/24(111585)	0.0570982	-0.358762	0.424574	0.773366	LOGISTIC-BINARY	Operative procedures - secondary OPCS4: W57.1 Primary excision arthroplasty of first metatarsophalangeal joint	100091	Health-related outcomes	2000	Hospital inpatient	2005	Summary Operations	2005	Health-related outcomes > Hospital inpatient > Summary Operations
13329	NO	N/A	41200#T645	CAT-MUL	111568/17(111585)	0.067616	-0.431774	0.499007	0.773421	LOGISTIC-BINARY	Operative procedures - main OPCS4: T64.5 Tenodesis	100091	Health-related outcomes	2000	Hospital inpatient	2005	Summary Operations	2005	Health-related outcomes > Hospital inpatient > Summary Operations
13330	NO	N/A	41210#X701	CAT-MUL	110675/910(111585)	0.00951732	-0.0560115	0.0736517	0.773508	LOGISTIC-BINARY	Operative procedures - secondary OPCS4: X70.1 Procurement of drugs for chemotherapy for neoplasm for regimens in Band 1	100091	Health-related outcomes	2000	Hospital inpatient	2005	Summary Operations	2005	Health-related outcomes > Hospital inpatient > Summary Operations
13331	NO	N/A	41210#W031	CAT-MUL	111565/20(111585)	0.0626446	-0.39778	0.463759	0.773548	LOGISTIC-BINARY	Operative procedures - secondary OPCS4: W03.1 Excision of heads of multiple lesser metatarsals	100091	Health-related outcomes	2000	Hospital inpatient	2005	Summary Operations	2005	Health-related outcomes > Hospital inpatient > Summary Operations
13332	NO	N/A	41272#L703	CAT-MUL	111400/185(111585)	-0.0213629	-0.170721	0.120771	0.773659	LOGISTIC-BINARY	Operative procedures - OPCS4: L70.3 Ligation of artery NEC	100091	Health-related outcomes	2000	Hospital inpatient	2005	Summary Operations	2005	Health-related outcomes > Hospital inpatient > Summary Operations
13333	NO	N/A	27461	CONTINUOUS	7155	-0.0035461	-0.0277188	0.0206266	0.773682	LINEAR	Mean thickness of S-occipital-ant (left hemisphere)	100000	UK Biobank Assessment Centre	100003	Imaging	100	Brain MRI	197	UK Biobank Assessment Centre > Imaging > Brain MRI > T1 structural brain MRI > Freesurfer a2009s
13334	NO	N/A	5001-3	CAT-SIN	22565/25946	-999	-999	-999	0.773697	MULTINOMIAL-LOGISTIC	FI7 : synonym	100000	UK Biobank Assessment Centre	100026	Cognitive function	100027	Fluid intelligence / reasoning	100027	UK Biobank Assessment Centre > Cognitive function > Fluid intelligence / reasoning
13335	NO	N/A	25745	CONTINUOUS	5709	0.00396257	-0.0230716	0.0309967	0.773858	LINEAR	Inverted temporal signal-to-noise ratio in pre-processed tfMRI	100000	UK Biobank Assessment Centre	100003	Imaging	100	Brain MRI	106	UK Biobank Assessment Centre > Imaging > Brain MRI > Task functional brain MRI
13336	NO	N/A	41272#P133	CAT-MUL	111551/34(111585)	-0.0511532	-0.42284	0.279353	0.773959	LOGISTIC-BINARY	Operative procedures - OPCS4: P13.3 Female perineoplasty	100091	Health-related outcomes	2000	Hospital inpatient	2005	Summary Operations	2005	Health-related outcomes > Hospital inpatient > Summary Operations
13337	NO	N/A	41272#G148	CAT-MUL	111564/21(111585)	-0.0644359	-0.541945	0.346088	0.774059	LOGISTIC-BINARY	Operative procedures - OPCS4: G14.8 Other specified fibreoptic endoscopic extirpation of lesion of oesophagus	100091	Health-related outcomes	2000	Hospital inpatient	2005	Summary Operations	2005	Health-related outcomes > Hospital inpatient > Summary Operations
13338	NO	N/A	131626	DATE	110776/809(111585)	-0.0101831	-0.0805767	0.0585929	0.774171	LOGISTIC-BINARY	Date K50 first reported (crohn's disease [regional enteritis])	2411	Health-related outcomes		First occurrences		First occurrences	2411	Health-related outcomes > First occurrences > Digestive system disorders
13339	NO	N/A	41200#X395	CAT-MUL	111563/22(111585)	0.0592219	-0.3755	0.440617	0.774182	LOGISTIC-BINARY	Operative procedures - main OPCS4: X39.5 Transdermal administration of therapeutic substance	100091	Health-related outcomes	2000	Hospital inpatient	2005	Summary Operations	2005	Health-related outcomes > Hospital inpatient > Summary Operations
13340	NO	N/A	41272#X395	CAT-MUL	111563/22(111585)	0.0592219	-0.3755	0.440617	0.774182	LOGISTIC-BINARY	Operative procedures - OPCS4: X39.5 Transdermal administration of therapeutic substance	100091	Health-related outcomes	2000	Hospital inpatient	2005	Summary Operations	2005	Health-related outcomes > Hospital inpatient > Summary Operations
13341	NO	N/A	41210#D064	CAT-MUL	111506/79(111585)	-0.0327135	-0.265487	0.182695	0.774222	LOGISTIC-BINARY	Operative procedures - secondary OPCS4	100091	Health-related outcomes	2000	Hospital inpatient	2005	Summary Operations	2005	Health-related outcomes > Hospital inpatient > Summary Operations
13342	NO	N/A	41200#L635	CAT-MUL	111465/120(111585)	-0.0264653	-0.213409	0.149216	0.774449	LOGISTIC-BINARY	Operative procedures - main OPCS4: L63.5 Percutaneous transluminal insertion of stent into femoral artery	100091	Health-related outcomes	2000	Hospital inpatient	2005	Summary Operations	2005	Health-related outcomes > Hospital inpatient > Summary Operations
13343	NO	N/A	41210#Z252	CAT-MUL	111569/16(111585)	0.0690193	-0.445806	0.511515	0.774907	LOGISTIC-BINARY	Operative procedures - secondary OPCS4: Z25.2 Wisdom tooth	100091	Health-related outcomes	2000	Hospital inpatient	2005	Summary Operations	2005	Health-related outcomes > Hospital inpatient > Summary Operations
13344	NO	N/A	41272#Z252	CAT-MUL	111569/16(111585)	0.0690193	-0.445806	0.511515	0.774907	LOGISTIC-BINARY	Operative procedures - OPCS4: Z25.2 Wisdom tooth	100091	Health-related outcomes	2000	Hospital inpatient	2005	Summary Operations	2005	Health-related outcomes > Hospital inpatient > Summary Operations
13345	NO	N/A	41210#Z349	CAT-MUL	110969/616(111585)	0.0114762	-0.0682404	0.0891367	0.774923	LOGISTIC-BINARY	Operative procedures - secondary OPCS4: Z34.9 Aorta NEC	100091	Health-related outcomes	2000	Hospital inpatient	2005	Summary Operations	2005	Health-related outcomes > Hospital inpatient > Summary Operations
13346	NO	N/A	41272#Z349	CAT-MUL	110969/616(111585)	0.0114762	-0.0682404	0.0891367	0.774923	LOGISTIC-BINARY	Operative procedures - OPCS4: Z34.9 Aorta NEC	100091	Health-related outcomes	2000	Hospital inpatient	2005	Summary Operations	2005	Health-related outcomes > Hospital inpatient > Summary Operations
13347	NO	N/A	41246#1985	CAT-MUL	106290/56(106346)	-0.0388661	-0.318393	0.21634	0.774943	LOGISTIC-BINARY	Treatment speciality of consultant (recoded)	100091	Health-related outcomes	2000	Hospital inpatient	2001	Summary Administration	2001	Health-related outcomes > Hospital inpatient > Summary Administration
13348	NO	N/A	23302	CONTINUOUS	1298	-0.00786079	-0.061813	0.0460914	0.775051	LINEAR	Femur lower neck BMD (bone mineral density) (left)	100000	UK Biobank Assessment Centre	100003	Imaging	103	DXA assessment	125	UK Biobank Assessment Centre > Imaging > DXA assessment > Bone size, mineral and density by DXA
13349	NO	N/A	41200#T148	CAT-MUL	111571/14(111585)	0.0735618	-0.478952	0.544	0.775109	LOGISTIC-BINARY	Operative procedures - main OPCS4: T14.8 Other specified other operations on pleura	100091	Health-related outcomes	2000	Hospital inpatient	2005	Summary Operations	2005	Health-related outcomes > Hospital inpatient > Summary Operations
13350	NO	N/A	41200#G473	CAT-MUL	111574/11(111585)	-0.0893757	-0.779982	0.468502	0.775187	LOGISTIC-BINARY	Operative procedures - main OPCS4: G47.3 Irrigation of stomach	100091	Health-related outcomes	2000	Hospital inpatient	2005	Summary Operations	2005	Health-related outcomes > Hospital inpatient > Summary Operations
13351	NO	N/A	41210#W781	CAT-MUL	111512/73(111585)	0.0328575	-0.201677	0.250591	0.775231	LOGISTIC-BINARY	Operative procedures - secondary OPCS4: W78.1 Release of contracture of shoulder joint	100091	Health-related outcomes	2000	Hospital inpatient	2005	Summary Operations	2005	Health-related outcomes > Hospital inpatient > Summary Operations
13352	NO	N/A	41200#H061	CAT-MUL	111545/40(111585)	-0.0462464	-0.382919	0.255433	0.775346	LOGISTIC-BINARY	Operative procedures - main OPCS4: H06.1 Extended right hemicolectomy and end to end anastomosis	100091	Health-related outcomes	2000	Hospital inpatient	2005	Summary Operations	2005	Health-related outcomes > Hospital inpatient > Summary Operations
13353	NO	N/A	41200#W133	CAT-MUL	111551/34(111585)	-0.0502439	-0.417752	0.276586	0.775387	LOGISTIC-BINARY	Operative procedures - main OPCS4: W13.3 Cuneiform osteotomy NEC	100091	Health-related outcomes	2000	Hospital inpatient	2005	Summary Operations	2005	Health-related outcomes > Hospital inpatient > Summary Operations
13354	NO	N/A	20004#1464	CAT-MUL	110833/732(111565)	0.0105256	-0.062669	0.0819901	0.775418	LOGISTIC-BINARY	Operation code: colectomy/hemicolectomy	100000	UK Biobank Assessment Centre	100071	Verbal interview	100076	Operations	100076	UK Biobank Assessment Centre > Verbal interview > Operations
13355	NO	N/A	20003#1140857200	CAT-MUL	111552/13(111565)	0.0761418	-0.499142	0.562592	0.775519	LOGISTIC-BINARY	Treatment/medication code: calcium sulphaloxate	100000	UK Biobank Assessment Centre	100071	Verbal interview	100075	Medications	100075	UK Biobank Assessment Centre > Verbal interview > Medications
13356	NO	N/A	41210#W923	CAT-MUL	111560/25(111585)	-0.059267	-0.498598	0.322513	0.775521	LOGISTIC-BINARY	Operative procedures - secondary OPCS4: W92.3 Examination of joint under image intensifier	100091	Health-related outcomes	2000	Hospital inpatient	2005	Summary Operations	2005	Health-related outcomes > Hospital inpatient > Summary Operations
13357	NO	N/A	41210#E093	CAT-MUL	111564/21(111585)	0.0610905	-0.390688	0.456768	0.775523	LOGISTIC-BINARY	Operative procedures - secondary OPCS4: E09.3 Suture of external nose	100091	Health-related outcomes	2000	Hospital inpatient	2005	Summary Operations	2005	Health-related outcomes > Hospital inpatient > Summary Operations
13358	NO	N/A	41210#G345	CAT-MUL	111563/22(111585)	0.0588758	-0.376243	0.440164	0.775531	LOGISTIC-BINARY	Operative procedures - secondary OPCS4: G34.5 Attention to gastrostomy tube	100091	Health-related outcomes	2000	Hospital inpatient	2005	Summary Operations	2005	Health-related outcomes > Hospital inpatient > Summary Operations
13359	NO	N/A	41272#S421	CAT-MUL	110753/832(111585)	0.00985968	-0.0587108	0.0769086	0.775605	LOGISTIC-BINARY	Operative procedures - OPCS4: S42.1 Primary suture of skin NEC	100091	Health-related outcomes	2000	Hospital inpatient	2005	Summary Operations	2005	Health-related outcomes > Hospital inpatient > Summary Operations
13360	NO	N/A	41210#N304	CAT-MUL	111568/17(111585)	-0.0713335	-0.610342	0.382333	0.775688	LOGISTIC-BINARY	Operative procedures - secondary OPCS4: N30.4 Dorsal slit of prepuce	100091	Health-related outcomes	2000	Hospital inpatient	2005	Summary Operations	2005	Health-related outcomes > Hospital inpatient > Summary Operations
13361	NO	N/A	41200#T791	CAT-MUL	110904/681(111585)	-0.0110137	-0.0877635	0.0638065	0.775693	LOGISTIC-BINARY	Operative procedures - main OPCS4: T79.1 Plastic repair of rotator cuff of shoulder NEC	100091	Health-related outcomes	2000	Hospital inpatient	2005	Summary Operations	2005	Health-related outcomes > Hospital inpatient > Summary Operations
13362	NO	N/A	41210#Z621	CAT-MUL	111567/18(111585)	0.0653146	-0.42161	0.486538	0.775706	LOGISTIC-BINARY	Operative procedures - secondary OPCS4: Z62.1 Fascia	100091	Health-related outcomes	2000	Hospital inpatient	2005	Summary Operations	2005	Health-related outcomes > Hospital inpatient > Summary Operations
13363	NO	N/A	41272#Z621	CAT-MUL	111567/18(111585)	0.0653146	-0.42161	0.486538	0.775706	LOGISTIC-BINARY	Operative procedures - OPCS4: Z62.1 Fascia	100091	Health-related outcomes	2000	Hospital inpatient	2005	Summary Operations	2005	Health-related outcomes > Hospital inpatient > Summary Operations
13364	NO	N/A	41272#M422	CAT-MUL	110522/1063(111585)	-0.00880623	-0.0700217	0.0511853	0.775755	LOGISTIC-BINARY	Operative procedures - OPCS4: M42.2 Endoscopic cauterisation of lesion of bladder	100091	Health-related outcomes	2000	Hospital inpatient	2005	Summary Operations	2005	Health-related outcomes > Hospital inpatient > Summary Operations
13365	NO	N/A	20277#6113	CAT-MUL	42131/26(42157)	0.0543888	-0.346194	0.408142	0.775788	LOGISTIC-BINARY	Job code at visit: Dental nurses	100000	UK Biobank Assessment Centre	100071	Verbal interview	100073	Employment	100073	UK Biobank Assessment Centre > Verbal interview > Employment
13366	NO	N/A	41210#S241	CAT-MUL	111567/18(111585)	0.0645833	-0.414349	0.483331	0.775803	LOGISTIC-BINARY	Operative procedures - secondary OPCS4: S24.1 Local myocutaneous subcutaneous pedicle flap to head or neck	100091	Health-related outcomes	2000	Hospital inpatient	2005	Summary Operations	2005	Health-related outcomes > Hospital inpatient > Summary Operations
13367	NO	N/A	20003#1140909706	CAT-MUL	111555/10(111565)	-0.0952629	-0.837977	0.499061	0.775978	LOGISTIC-BINARY	Treatment/medication code: chlortalidone	100000	UK Biobank Assessment Centre	100071	Verbal interview	100075	Medications	100075	UK Biobank Assessment Centre > Verbal interview > Medications
13368	NO	N/A	22601#92243389	CAT-MUL	23578/68(23646)	0.0342095	-0.211705	0.261068	0.776062	LOGISTIC-BINARY	Job coding: waiter, waitress, maitre d'hotel, sommelier, steward	100089	Online follow-up	123	Work environment	130	Employment history	130	Online follow-up > Work environment > Employment history
13369	NO	N/A	22617#9224	CAT-MUL	23578/68(23646)	0.0342095	-0.211705	0.261068	0.776062	LOGISTIC-BINARY	Job code - historical: Waiters, waitresses	100089	Online follow-up	123	Work environment	130	Employment history	130	Online follow-up > Work environment > Employment history
13370	NO	N/A	41272#S564	CAT-MUL	111562/23(111585)	0.0575806	-0.368921	0.431724	0.77621	LOGISTIC-BINARY	Operative procedures - OPCS4: S56.4 Dressing of skin of head or neck NEC	100091	Health-related outcomes	2000	Hospital inpatient	2005	Summary Operations	2005	Health-related outcomes > Hospital inpatient > Summary Operations
13371	NO	N/A	41210#X613	CAT-MUL	111574/11(111585)	-0.0893497	-0.783553	0.470902	0.776303	LOGISTIC-BINARY	Operative procedures - secondary OPCS4: X61.3 Body massage	100091	Health-related outcomes	2000	Hospital inpatient	2005	Summary Operations	2005	Health-related outcomes > Hospital inpatient > Summary Operations
13372	NO	N/A	23427	CONTINUOUS	62642	-0.00104514	-0.00825705	0.00616677	0.77638	LINEAR	Total Concentration of Lipoprotein Particles	220	Biological samples		Blood assays		Blood assays	220	Biological samples > Blood assays > NMR metabolomics
13373	NO	N/A	20003#1140872058	CAT-MUL	111530/35(111565)	0.04712	-0.297213	0.357167	0.776562	LOGISTIC-BINARY	Treatment/medication code: migril tablet	100000	UK Biobank Assessment Centre	100071	Verbal interview	100075	Medications	100075	UK Biobank Assessment Centre > Verbal interview > Medications
13374	NO	N/A	22601#52492632	CAT-MUL	23632/14(23646)	-0.078918	-0.686403	0.419503	0.776643	LOGISTIC-BINARY	Job coding: railway signal technician, signal inspector	100089	Online follow-up	123	Work environment	130	Employment history	130	Online follow-up > Work environment > Employment history
13375	NO	N/A	41272#S304	CAT-MUL	111561/24(111585)	0.0563147	-0.360352	0.424156	0.776695	LOGISTIC-BINARY	Operative procedures - OPCS4: S30.4 Final inset of flap of skin to head or neck	100091	Health-related outcomes	2000	Hospital inpatient	2005	Summary Operations	2005	Health-related outcomes > Hospital inpatient > Summary Operations
13376	NO	N/A	20003#1140871680	CAT-MUL	111510/55(111565)	0.0374305	-0.233376	0.286207	0.77689	LOGISTIC-BINARY	Treatment/medication code: tylex capsule	100000	UK Biobank Assessment Centre	100071	Verbal interview	100075	Medications	100075	UK Biobank Assessment Centre > Verbal interview > Medications
13377	NO	N/A	20548#8	CAT-MUL	29712/545(30257)	0.0121483	-0.0731165	0.095012	0.77691	LOGISTIC-BINARY	Manifestations of mania or irritability: I was more confident than usual	100089	Online follow-up	136	Mental health	139	Mania	139	Online follow-up > Mental health > Mania
13378	NO	N/A	3786	INTEGER	10244	0.00280084	-0.016576	0.0221777	0.776924	LINEAR	Age asthma diagnosed	100000	UK Biobank Assessment Centre	100025	Touchscreen	100036	Health and medical history	100044	UK Biobank Assessment Centre > Touchscreen > Health and medical history > Medical conditions
13379	NO	N/A	22601#11133201	CAT-MUL	23311/335(23646)	-0.0157031	-0.126498	0.0909594	0.776988	LOGISTIC-BINARY	Job coding: senior official in local government including parish or town or county chief clerk, chief or superintendent rate collector, chief executive or director, councillor	100089	Online follow-up	123	Work environment	130	Employment history	130	Online follow-up > Work environment > Employment history
13380	NO	N/A	22617#1113	CAT-MUL	23311/335(23646)	-0.0157031	-0.126498	0.0909594	0.776988	LOGISTIC-BINARY	Job code - historical: Senior officials in local government	100089	Online follow-up	123	Work environment	130	Employment history	130	Online follow-up > Work environment > Employment history
13381	NO	N/A	20088#342	CAT-MUL	14710/1083(15793)	-0.00896418	-0.0716051	0.0525333	0.777079	LOGISTIC-BINARY	Types of spreads/sauces consumed: Mayonnaise	100089	Online follow-up	100090	Diet by 24-hour recall	100110	Spreads/sauces/cooking oils yesterday	100110	Online follow-up > Diet by 24-hour recall > Spreads/sauces/cooking oils yesterday
13382	NO	N/A	40011#8890	CAT-MUL	111521/64(111585)	-0.0360205	-0.29697	0.203544	0.777186	LOGISTIC-BINARY	Histology of cancer tumour: Leiomyosarcoma, NOS	100091	Health-related outcomes	100092	Cancer register	100092	Cancer register	100092	Health-related outcomes > Cancer register
13383	NO	N/A	41210#G693	CAT-MUL	111448/137(111585)	0.0239788	-0.146937	0.185755	0.777208	LOGISTIC-BINARY	Operative procedures - secondary OPCS4: G69.3 Ileectomy and anastomosis of ileum to ileum	100091	Health-related outcomes	2000	Hospital inpatient	2005	Summary Operations	2005	Health-related outcomes > Hospital inpatient > Summary Operations
13384	NO	N/A	20003#1141188576	CAT-MUL	111554/11(111565)	0.0838812	-0.561272	0.62111	0.777255	LOGISTIC-BINARY	Treatment/medication code: felogen xl 5mg m/r tablet	100000	UK Biobank Assessment Centre	100071	Verbal interview	100075	Medications	100075	UK Biobank Assessment Centre > Verbal interview > Medications
13385	NO	N/A	41210#E519	CAT-MUL	111454/131(111585)	0.0243845	-0.149539	0.188859	0.777263	LOGISTIC-BINARY	Operative procedures - secondary OPCS4: E51.9 Unspecified diagnostic endoscopic examination of lower respiratory tract using rigid bronchoscope	100091	Health-related outcomes	2000	Hospital inpatient	2005	Summary Operations	2005	Health-related outcomes > Hospital inpatient > Summary Operations
13386	NO	N/A	41210#J421	CAT-MUL	111545/40(111585)	-0.0459922	-0.383733	0.256866	0.777315	LOGISTIC-BINARY	Operative procedures - secondary OPCS4: J42.1 Endoscopic retrograde insertion of tubal prosthesis into pancreatic duct	100091	Health-related outcomes	2000	Hospital inpatient	2005	Summary Operations	2005	Health-related outcomes > Hospital inpatient > Summary Operations
13387	NO	N/A	20003#1141173882	CAT-MUL	111553/12(111565)	0.0784391	-0.522299	0.581954	0.777323	LOGISTIC-BINARY	Treatment/medication code: nateglinide	100000	UK Biobank Assessment Centre	100071	Verbal interview	100075	Medications	100075	UK Biobank Assessment Centre > Verbal interview > Medications
13388	NO	N/A	699	INTEGER	109801	-0.000848163	-0.00672691	0.00503058	0.777347	LINEAR	Length of time at current address	100000	UK Biobank Assessment Centre	100025	Touchscreen	100062	Sociodemographics	100066	UK Biobank Assessment Centre > Touchscreen > Sociodemographics > Household
13389	NO	N/A	41272#C646	CAT-MUL	111356/229(111585)	-0.0188718	-0.152739	0.109151	0.777377	LOGISTIC-BINARY	Operative procedures - OPCS4: C64.6 Stretching of iris	100091	Health-related outcomes	2000	Hospital inpatient	2005	Summary Operations	2005	Health-related outcomes > Hospital inpatient > Summary Operations
13390	NO	N/A	41210#Z856	CAT-MUL	110353/1232(111585)	-0.00813189	-0.0650888	0.0477717	0.777569	LOGISTIC-BINARY	Operative procedures - secondary OPCS4: Z85.6 Ankle joint	100091	Health-related outcomes	2000	Hospital inpatient	2005	Summary Operations	2005	Health-related outcomes > Hospital inpatient > Summary Operations
13391	NO	N/A	41272#Z856	CAT-MUL	110353/1232(111585)	-0.00813189	-0.0650888	0.0477717	0.777569	LOGISTIC-BINARY	Operative procedures - OPCS4: Z85.6 Ankle joint	100091	Health-related outcomes	2000	Hospital inpatient	2005	Summary Operations	2005	Health-related outcomes > Hospital inpatient > Summary Operations
13392	NO	N/A	41210#H251	CAT-MUL	111282/303(111585)	-0.0163713	-0.132249	0.0951375	0.777628	LOGISTIC-BINARY	Operative procedures - secondary OPCS4: H25.1 Diagnostic endoscopic examination of lower bowel and biopsy of lesion of lower bowel using fibreoptic sigmoidoscope	100091	Health-related outcomes	2000	Hospital inpatient	2005	Summary Operations	2005	Health-related outcomes > Hospital inpatient > Summary Operations
13393	NO	N/A	41200#U209	CAT-MUL	111522/63(111585)	-0.0361866	-0.29896	0.204984	0.777669	LOGISTIC-BINARY	Operative procedures - main OPCS4: U20.9 Unspecified diagnostic Echocardiography	100091	Health-related outcomes	2000	Hospital inpatient	2005	Summary Operations	2005	Health-related outcomes > Hospital inpatient > Summary Operations
13394	NO	N/A	41200#S021	CAT-MUL	111568/17(111585)	-0.0715938	-0.617658	0.387892	0.777687	LOGISTIC-BINARY	Operative procedures - main OPCS4: S02.1 Abdominoplasty	100091	Health-related outcomes	2000	Hospital inpatient	2005	Summary Operations	2005	Health-related outcomes > Hospital inpatient > Summary Operations
13395	NO	N/A	40006#D072	CAT-MUL	111574/11(111585)	0.0819019	-0.547294	0.609251	0.777733	LOGISTIC-BINARY	Type of cancer: ICD10: D07.2 Vagina	100091	Health-related outcomes	100092	Cancer register	100092	Cancer register	100092	Health-related outcomes > Cancer register
13396	NO	N/A	41210#S014	CAT-MUL	111550/35(111585)	0.0466973	-0.296533	0.355545	0.777745	LOGISTIC-BINARY	Operative procedures - secondary OPCS4: S01.4 Browlift NEC	100091	Health-related outcomes	2000	Hospital inpatient	2005	Summary Operations	2005	Health-related outcomes > Hospital inpatient > Summary Operations
13397	NO	N/A	41210#Z851	CAT-MUL	111575/10(111585)	0.0859437	-0.577965	0.637972	0.777823	LOGISTIC-BINARY	Operative procedures - secondary OPCS4: Z85.1 Upper tibiofibular joint	100091	Health-related outcomes	2000	Hospital inpatient	2005	Summary Operations	2005	Health-related outcomes > Hospital inpatient > Summary Operations
13398	NO	N/A	41272#Z851	CAT-MUL	111575/10(111585)	0.0859437	-0.577965	0.637972	0.777823	LOGISTIC-BINARY	Operative procedures - OPCS4: Z85.1 Upper tibiofibular joint	100091	Health-related outcomes	2000	Hospital inpatient	2005	Summary Operations	2005	Health-related outcomes > Hospital inpatient > Summary Operations
13399	NO	N/A	41272#A592	CAT-MUL	111569/16(111585)	0.0681263	-0.447122	0.510892	0.777905	LOGISTIC-BINARY	Operative procedures - OPCS4: A59.2 Partial sacrifice of peripheral nerve	100091	Health-related outcomes	2000	Hospital inpatient	2005	Summary Operations	2005	Health-related outcomes > Hospital inpatient > Summary Operations
13400	NO	N/A	26561	CONTINUOUS	7155	-0.003235	-0.0257244	0.0192544	0.777967	LINEAR	Volume of Pallidum (left hemisphere)	100000	UK Biobank Assessment Centre	100003	Imaging	100	Brain MRI	190	UK Biobank Assessment Centre > Imaging > Brain MRI > T1 structural brain MRI > Freesurfer ASEG
13401	NO	N/A	41200#T331	CAT-MUL	111557/28(111585)	0.0519153	-0.332945	0.393932	0.778017	LOGISTIC-BINARY	Operative procedures - main OPCS4: T33.1 Open excision of lesion of peritoneum	100091	Health-related outcomes	2000	Hospital inpatient	2005	Summary Operations	2005	Health-related outcomes > Hospital inpatient > Summary Operations
13402	NO	N/A	41210#G742	CAT-MUL	111353/232(111585)	0.0182956	-0.111768	0.142934	0.778085	LOGISTIC-BINARY	Operative procedures - secondary OPCS4: G74.2 Creation of temporary ileostomy	100091	Health-related outcomes	2000	Hospital inpatient	2005	Summary Operations	2005	Health-related outcomes > Hospital inpatient > Summary Operations
13403	NO	N/A	41210#Z567	CAT-MUL	111159/426(111585)	0.0135643	-0.0823062	0.106468	0.778096	LOGISTIC-BINARY	Operative procedures - secondary OPCS4: Z56.7 Extensor muscle of hand	100091	Health-related outcomes	2000	Hospital inpatient	2005	Summary Operations	2005	Health-related outcomes > Hospital inpatient > Summary Operations
13404	NO	N/A	41272#Z567	CAT-MUL	111159/426(111585)	0.0135643	-0.0823062	0.106468	0.778096	LOGISTIC-BINARY	Operative procedures - OPCS4: Z56.7 Extensor muscle of hand	100091	Health-related outcomes	2000	Hospital inpatient	2005	Summary Operations	2005	Health-related outcomes > Hospital inpatient > Summary Operations
13405	NO	N/A	41200#W753	CAT-MUL	111554/31(111585)	0.0493063	-0.314475	0.375635	0.778123	LOGISTIC-BINARY	Operative procedures - main OPCS4: W75.3 Open repair of extra-articular ligament NEC	100091	Health-related outcomes	2000	Hospital inpatient	2005	Summary Operations	2005	Health-related outcomes > Hospital inpatient > Summary Operations
13406	NO	N/A	27527	CONTINUOUS	7155	-0.00338526	-0.0269448	0.0201743	0.778201	LINEAR	Volume of S-collat-transv-post (left hemisphere)	100000	UK Biobank Assessment Centre	100003	Imaging	100	Brain MRI	197	UK Biobank Assessment Centre > Imaging > Brain MRI > T1 structural brain MRI > Freesurfer a2009s
13407	NO	N/A	41210#L703	CAT-MUL	111546/39(111585)	0.0440428	-0.2795	0.336631	0.778244	LOGISTIC-BINARY	Operative procedures - secondary OPCS4: L70.3 Ligation of artery NEC	100091	Health-related outcomes	2000	Hospital inpatient	2005	Summary Operations	2005	Health-related outcomes > Hospital inpatient > Summary Operations
13408	NO	N/A	41229#5K8	CAT-MUL	111270/315(111585)	0.0158006	-0.096258	0.123833	0.778254	LOGISTIC-BINARY	PCT responsible for patient data: ISLINGTON PCT	100091	Health-related outcomes	2000	Hospital inpatient	2001	Summary Administration	2001	Health-related outcomes > Hospital inpatient > Summary Administration
13409	NO	N/A	22617#2113	CAT-MUL	23402/244(23646)	-0.0182427	-0.148179	0.105989	0.778255	LOGISTIC-BINARY	Job code - historical: Physicists, geologists and meteorologists	100089	Online follow-up	123	Work environment	130	Employment history	130	Online follow-up > Work environment > Employment history
13410	NO	N/A	41210#T482	CAT-MUL	111570/15(111585)	-0.0760339	-0.661816	0.411202	0.778426	LOGISTIC-BINARY	Operative procedures - secondary OPCS4: T48.2 Introduction of cytotoxic substance into peritoneal cavity	100091	Health-related outcomes	2000	Hospital inpatient	2005	Summary Operations	2005	Health-related outcomes > Hospital inpatient > Summary Operations
13411	NO	N/A	26908	CONTINUOUS	7155	-0.00330102	-0.0263053	0.0197033	0.778493	LINEAR	Volume of parstriangularis (right hemisphere)	100000	UK Biobank Assessment Centre	100003	Imaging	100	Brain MRI	192	UK Biobank Assessment Centre > Imaging > Brain MRI > T1 structural brain MRI > Freesurfer desikan white
13412	NO	N/A	41200#B081	CAT-MUL	111382/203(111585)	0.0196428	-0.120456	0.153588	0.778527	LOGISTIC-BINARY	Operative procedures - main OPCS4: B08.1 Total thyroidectomy	100091	Health-related outcomes	2000	Hospital inpatient	2005	Summary Operations	2005	Health-related outcomes > Hospital inpatient > Summary Operations
13413	NO	N/A	41200#M534	CAT-MUL	111575/10(111585)	-0.0938806	-0.835288	0.499401	0.778827	LOGISTIC-BINARY	Operative procedures - main OPCS4: M53.4 Total removal of tension-free vaginal tape	100091	Health-related outcomes	2000	Hospital inpatient	2005	Summary Operations	2005	Health-related outcomes > Hospital inpatient > Summary Operations
13414	NO	N/A	22616#0	CAT-MUL	603/23043(23646)	-0.0115044	-0.0907474	0.0699128	0.778864	LOGISTIC-BINARY	Breathing problems during period of job: No	100089	Online follow-up	123	Work environment	130	Employment history	130	Online follow-up > Work environment > Employment history
13415	NO	N/A	20087#190	CAT-MUL	15586/207(15793)	-0.019928	-0.162649	0.116208	0.779157	LOGISTIC-BINARY	Types of spread used on bread/crackers: Low fat unknown margarine on bread/crackers	100089	Online follow-up	100090	Diet by 24-hour recall	100101	Bread/pasta/rice yesterday	100101	Online follow-up > Diet by 24-hour recall > Bread/pasta/rice yesterday
13416	NO	N/A	41210#Z695	CAT-MUL	111569/16(111585)	0.0681867	-0.450385	0.514312	0.779226	LOGISTIC-BINARY	Operative procedures - secondary OPCS4: Z69.5 Lateral condyle of humerus	100091	Health-related outcomes	2000	Hospital inpatient	2005	Summary Operations	2005	Health-related outcomes > Hospital inpatient > Summary Operations
13417	NO	N/A	41272#Z695	CAT-MUL	111569/16(111585)	0.0681867	-0.450385	0.514312	0.779226	LOGISTIC-BINARY	Operative procedures - OPCS4: Z69.5 Lateral condyle of humerus	100091	Health-related outcomes	2000	Hospital inpatient	2005	Summary Operations	2005	Health-related outcomes > Hospital inpatient > Summary Operations
13418	NO	N/A	26735	CONTINUOUS	7155	0.00309392	-0.018557	0.0247449	0.779389	LINEAR	Area of middletemporal (left hemisphere)	100000	UK Biobank Assessment Centre	100003	Imaging	100	Brain MRI	192	UK Biobank Assessment Centre > Imaging > Brain MRI > T1 structural brain MRI > Freesurfer desikan white
13419	NO	N/A	41272#F128	CAT-MUL	111568/17(111585)	0.0658847	-0.43488	0.498227	0.779618	LOGISTIC-BINARY	Operative procedures - OPCS4: F12.8 Other specified surgery on apex of tooth	100091	Health-related outcomes	2000	Hospital inpatient	2005	Summary Operations	2005	Health-related outcomes > Hospital inpatient > Summary Operations
13420	NO	N/A	20003#1141189094	CAT-MUL	111509/56(111565)	-0.0379359	-0.317237	0.217034	0.780005	LOGISTIC-BINARY	Treatment/medication code: avandamet 1mg / 500mg tablet	100000	UK Biobank Assessment Centre	100071	Verbal interview	100075	Medications	100075	UK Biobank Assessment Centre > Verbal interview > Medications
13421	NO	N/A	41210#L862	CAT-MUL	111513/72(111585)	0.0325065	-0.204852	0.25264	0.780032	LOGISTIC-BINARY	Operative procedures - secondary OPCS4: L86.2 Ultrasound guided foam sclerotherapy for varicose vein of leg	100091	Health-related outcomes	2000	Hospital inpatient	2005	Summary Operations	2005	Health-related outcomes > Hospital inpatient > Summary Operations
13422	NO	N/A	41272#A599	CAT-MUL	111543/42(111585)	0.0422096	-0.270114	0.325796	0.7803	LOGISTIC-BINARY	Operative procedures - OPCS4: A59.9 Unspecified excision of peripheral nerve	100091	Health-related outcomes	2000	Hospital inpatient	2005	Summary Operations	2005	Health-related outcomes > Hospital inpatient > Summary Operations
13423	NO	N/A	41210#T556	CAT-MUL	111569/16(111585)	0.0668293	-0.444415	0.506233	0.780361	LOGISTIC-BINARY	Operative procedures - secondary OPCS4: T55.6 Release fasciotomy of leg NEC	100091	Health-related outcomes	2000	Hospital inpatient	2005	Summary Operations	2005	Health-related outcomes > Hospital inpatient > Summary Operations
13424	NO	N/A	41210#T658	CAT-MUL	111569/16(111585)	-0.0724217	-0.632784	0.397972	0.780479	LOGISTIC-BINARY	Operative procedures - secondary OPCS4: T65.8 Other specified excision of tendon	100091	Health-related outcomes	2000	Hospital inpatient	2005	Summary Operations	2005	Health-related outcomes > Hospital inpatient > Summary Operations
13425	NO	N/A	41210#C718	CAT-MUL	111507/78(111585)	0.0311233	-0.196237	0.242613	0.780481	LOGISTIC-BINARY	Operative procedures - secondary OPCS4: C71.8 Other specified extracapsular extraction of lens	100091	Health-related outcomes	2000	Hospital inpatient	2005	Summary Operations	2005	Health-related outcomes > Hospital inpatient > Summary Operations
13426	NO	N/A	41210#W205	CAT-MUL	111553/32(111585)	0.0480663	-0.310666	0.369606	0.780525	LOGISTIC-BINARY	Operative procedures - secondary OPCS4: W20.5 Primary open reduction of fracture of ankle and extramedullary fixation NEC	100091	Health-related outcomes	2000	Hospital inpatient	2005	Summary Operations	2005	Health-related outcomes > Hospital inpatient > Summary Operations
13427	NO	N/A	41272#C331	CAT-MUL	111559/26(111585)	-0.0563365	-0.482954	0.315866	0.780584	LOGISTIC-BINARY	Operative procedures - OPCS4: C33.1 Resection of medial rectus muscle of eye NEC	100091	Health-related outcomes	2000	Hospital inpatient	2005	Summary Operations	2005	Health-related outcomes > Hospital inpatient > Summary Operations
13428	NO	N/A	41272#A511	CAT-MUL	111570/15(111585)	0.07009	-0.468371	0.530468	0.78062	LOGISTIC-BINARY	Operative procedures - OPCS4: A51.1 Extirpation of lesion of meninges of spinal cord	100091	Health-related outcomes	2000	Hospital inpatient	2005	Summary Operations	2005	Health-related outcomes > Hospital inpatient > Summary Operations
13429	NO	N/A	41229#5N6	CAT-MUL	108734/2851(111585)	-0.00532488	-0.0430216	0.0319328	0.780626	LOGISTIC-BINARY	PCT responsible for patient data: DERBYSHIRE COUNTY PCT	100091	Health-related outcomes	2000	Hospital inpatient	2001	Summary Administration	2001	Health-related outcomes > Hospital inpatient > Summary Administration
13430	NO	N/A	41210#Z925	CAT-MUL	111453/132(111585)	-0.0245715	-0.202867	0.143563	0.780669	LOGISTIC-BINARY	Operative procedures - secondary OPCS4: Z92.5 Back NEC	100091	Health-related outcomes	2000	Hospital inpatient	2005	Summary Operations	2005	Health-related outcomes > Hospital inpatient > Summary Operations
13431	NO	N/A	41272#Z925	CAT-MUL	111453/132(111585)	-0.0245715	-0.202867	0.143563	0.780669	LOGISTIC-BINARY	Operative procedures - OPCS4: Z92.5 Back NEC	100091	Health-related outcomes	2000	Hospital inpatient	2005	Summary Operations	2005	Health-related outcomes > Hospital inpatient > Summary Operations
13432	NO	N/A	26428	CONTINUOUS	7627	-0.0030404	-0.0244517	0.0183709	0.780745	LINEAR	Income score (Scotland)	1	Population characteristics	100094	Baseline characteristics	76	Indices of Multiple Deprivation	76	Population characteristics > Baseline characteristics > Indices of Multiple Deprivation
13433	NO	N/A	41200#A038	CAT-MUL	111568/17(111585)	0.0655529	-0.43597	0.497887	0.780835	LOGISTIC-BINARY	Operative procedures - main OPCS4: A03.8 Other specified stereotactic ablation of tissue of brain	100091	Health-related outcomes	2000	Hospital inpatient	2005	Summary Operations	2005	Health-related outcomes > Hospital inpatient > Summary Operations
13434	NO	N/A	41272#A038	CAT-MUL	111568/17(111585)	0.0655529	-0.43597	0.497887	0.780835	LOGISTIC-BINARY	Operative procedures - OPCS4: A03.8 Other specified stereotactic ablation of tissue of brain	100091	Health-related outcomes	2000	Hospital inpatient	2005	Summary Operations	2005	Health-related outcomes > Hospital inpatient > Summary Operations
13435	NO	N/A	20111#3	CAT-MUL	76145/3183(79328)	-0.005056	-0.040876	0.0303717	0.780865	LOGISTIC-BINARY	Illnesses of siblings: Lung cancer	100000	UK Biobank Assessment Centre	100025	Touchscreen	100034	Family history	100034	UK Biobank Assessment Centre > Touchscreen > Family history
13436	NO	N/A	41272#X378	CAT-MUL	111480/105(111585)	-0.0276351	-0.229184	0.161016	0.780901	LOGISTIC-BINARY	Operative procedures - OPCS4: X37.8 Other specified intramuscular injection	100091	Health-related outcomes	2000	Hospital inpatient	2005	Summary Operations	2005	Health-related outcomes > Hospital inpatient > Summary Operations
13437	NO	N/A	25682	CONTINUOUS	6703	0.00356336	-0.0215655	0.0286922	0.781036	LINEAR	Weighted-mean OD in tract cingulate gyrus part of cingulum (right)	100000	UK Biobank Assessment Centre	100003	Imaging	100	Brain MRI	135	UK Biobank Assessment Centre > Imaging > Brain MRI > Diffusion brain MRI > dMRI weighted means
13438	NO	N/A	20003#1140909354	CAT-MUL	111538/27(111565)	-0.0551716	-0.4732	0.310533	0.781045	LOGISTIC-BINARY	Treatment/medication code: motifene 75mg e/c+m/r capsule	100000	UK Biobank Assessment Centre	100071	Verbal interview	100075	Medications	100075	UK Biobank Assessment Centre > Verbal interview > Medications
13439	NO	N/A	20003#1140879630	CAT-MUL	111498/67(111565)	0.0334037	-0.212054	0.260518	0.781098	LOGISTIC-BINARY	Treatment/medication code: imipramine	100000	UK Biobank Assessment Centre	100071	Verbal interview	100075	Medications	100075	UK Biobank Assessment Centre > Verbal interview > Medications
13440	NO	N/A	41272#P278	CAT-MUL	111573/12(111585)	-0.0839235	-0.745134	0.457553	0.781144	LOGISTIC-BINARY	Operative procedures - OPCS4: P27.8 Other specified exploration of vagina	100091	Health-related outcomes	2000	Hospital inpatient	2005	Summary Operations	2005	Health-related outcomes > Hospital inpatient > Summary Operations
13441	NO	N/A	20003#1140873634	CAT-MUL	111538/27(111565)	-0.0549373	-0.471533	0.309554	0.781228	LOGISTIC-BINARY	Treatment/medication code: clarithromycin	100000	UK Biobank Assessment Centre	100071	Verbal interview	100075	Medications	100075	UK Biobank Assessment Centre > Verbal interview > Medications
13442	NO	N/A	22641	CONTINUOUS	1790	-0.00677226	-0.054626	0.0410815	0.78138	LINEAR	Period spent working mix of day and night shifts	100089	Online follow-up	123	Work environment	130	Employment history	130	Online follow-up > Work environment > Employment history
13443	NO	N/A	26566	CONTINUOUS	7155	0.00341438	-0.020703	0.0275317	0.781384	LINEAR	Volume of vessel (left hemisphere)	100000	UK Biobank Assessment Centre	100003	Imaging	100	Brain MRI	190	UK Biobank Assessment Centre > Imaging > Brain MRI > T1 structural brain MRI > Freesurfer ASEG
13444	NO	N/A	20001#1011	CAT-MUL	111518/47(111565)	-0.0413512	-0.34935	0.237426	0.781471	LOGISTIC-BINARY	Cancer code, self-reported: tongue cancer	100000	UK Biobank Assessment Centre	100071	Verbal interview	100074	Medical conditions	100074	UK Biobank Assessment Centre > Verbal interview > Medical conditions
13445	NO	N/A	41272#B342	CAT-MUL	111453/132(111585)	-0.0245963	-0.203697	0.144419	0.781491	LOGISTIC-BINARY	Operative procedures - OPCS4: B34.2 Excision of mammary duct NEC	100091	Health-related outcomes	2000	Hospital inpatient	2005	Summary Operations	2005	Health-related outcomes > Hospital inpatient > Summary Operations
13446	NO	N/A	41210#Z931	CAT-MUL	111560/25(111585)	0.0543679	-0.357067	0.417418	0.78156	LOGISTIC-BINARY	Operative procedures - secondary OPCS4: Z93.1 Iliac vein	100091	Health-related outcomes	2000	Hospital inpatient	2005	Summary Operations	2005	Health-related outcomes > Hospital inpatient > Summary Operations
13447	NO	N/A	41272#Z931	CAT-MUL	111560/25(111585)	0.0543679	-0.357067	0.417418	0.78156	LOGISTIC-BINARY	Operative procedures - OPCS4: Z93.1 Iliac vein	100091	Health-related outcomes	2000	Hospital inpatient	2005	Summary Operations	2005	Health-related outcomes > Hospital inpatient > Summary Operations
13448	NO	N/A	27094	CONTINUOUS	7155	0.00324581	-0.0197009	0.0261925	0.78157	LINEAR	Volume of BA44 (left hemisphere)	100000	UK Biobank Assessment Centre	100003	Imaging	100	Brain MRI	195	UK Biobank Assessment Centre > Imaging > Brain MRI > T1 structural brain MRI > Freesurfer BA exvivo
13449	NO	N/A	41272#C126	CAT-MUL	111501/84(111585)	-0.030697	-0.256394	0.17875	0.781641	LOGISTIC-BINARY	Operative procedures - OPCS4: C12.6 Wedge excision of lesion of eyelid	100091	Health-related outcomes	2000	Hospital inpatient	2005	Summary Operations	2005	Health-related outcomes > Hospital inpatient > Summary Operations
13450	NO	N/A	40006#C172	CAT-MUL	111555/30(111585)	-0.0520368	-0.445902	0.294878	0.78165	LOGISTIC-BINARY	Type of cancer: ICD10: C17.2 Ileum	100091	Health-related outcomes	100092	Cancer register	100092	Cancer register	100092	Health-related outcomes > Cancer register
13451	NO	N/A	41200#E851	CAT-MUL	110944/641(111585)	0.0108845	-0.0671471	0.0869468	0.781801	LOGISTIC-BINARY	Operative procedures - main OPCS4: E85.1 Invasive ventilation	100091	Health-related outcomes	2000	Hospital inpatient	2005	Summary Operations	2005	Health-related outcomes > Hospital inpatient > Summary Operations
13452	NO	N/A	25812	CONTINUOUS	7106	-0.00322148	-0.0260212	0.0195783	0.781804	LINEAR	Volume of grey matter in Inferior Temporal Gyrus, temporooccipital part (left)	1101	UK Biobank Assessment Centre		Imaging		Imaging	1101	UK Biobank Assessment Centre > Imaging > Brain MRI > T1 structural brain MRI > Regional grey matter volumes (FAST)
13453	NO	N/A	6147#7	CAT-MUL	110444/510(110954)	-0.0125494	-0.102693	0.0750032	0.78182	LOGISTIC-BINARY	Reason for glasses/contact lenses: Other eye condition	100000	UK Biobank Assessment Centre	100025	Touchscreen	100036	Health and medical history	100041	UK Biobank Assessment Centre > Touchscreen > Health and medical history > Eyesight
13454	NO	N/A	41272#F021	CAT-MUL	110707/878(111585)	-0.00942642	-0.0769055	0.0565739	0.781863	LOGISTIC-BINARY	Operative procedures - OPCS4: F02.1 Excision of lesion of lip	100091	Health-related outcomes	2000	Hospital inpatient	2005	Summary Operations	2005	Health-related outcomes > Hospital inpatient > Summary Operations
13455	NO	N/A	20003#1141152098	CAT-MUL	111539/26(111565)	-0.0556583	-0.479994	0.314339	0.781962	LOGISTIC-BINARY	Treatment/medication code: rinatec 0.03% aqueous nasal spray	100000	UK Biobank Assessment Centre	100071	Verbal interview	100075	Medications	100075	UK Biobank Assessment Centre > Verbal interview > Medications
13456	NO	N/A	41200#B391	CAT-MUL	111575/10(111585)	0.0848417	-0.583121	0.640925	0.782012	LOGISTIC-BINARY	Operative procedures - main OPCS4: B39.1 Reconstruction of breast using free transverse rectus abdominis myocutaneous flap	100091	Health-related outcomes	2000	Hospital inpatient	2005	Summary Operations	2005	Health-related outcomes > Hospital inpatient > Summary Operations
13457	NO	N/A	41272#G241	CAT-MUL	111572/13(111585)	-0.0798088	-0.708833	0.438752	0.782025	LOGISTIC-BINARY	Operative procedures - OPCS4: G24.1 Antireflux fundoplication using thoracic approach	100091	Health-related outcomes	2000	Hospital inpatient	2005	Summary Operations	2005	Health-related outcomes > Hospital inpatient > Summary Operations
13458	NO	N/A	41272#H029	CAT-MUL	111336/249(111585)	-0.0177371	-0.146188	0.105381	0.78209	LOGISTIC-BINARY	Operative procedures - OPCS4: H02.9 Unspecified other excision of appendix	100091	Health-related outcomes	2000	Hospital inpatient	2005	Summary Operations	2005	Health-related outcomes > Hospital inpatient > Summary Operations
13459	NO	N/A	41210#Y902	CAT-MUL	111570/15(111585)	-0.0740917	-0.652274	0.411559	0.782181	LOGISTIC-BINARY	Operative procedures - secondary OPCS4: Y90.2 Radiotherapy NEC	100091	Health-related outcomes	2000	Hospital inpatient	2005	Summary Operations	2005	Health-related outcomes > Hospital inpatient > Summary Operations
13460	NO	N/A	41272#Y902	CAT-MUL	111570/15(111585)	-0.0740917	-0.652274	0.411559	0.782181	LOGISTIC-BINARY	Operative procedures - OPCS4: Y90.2 Radiotherapy NEC	100091	Health-related outcomes	2000	Hospital inpatient	2005	Summary Operations	2005	Health-related outcomes > Hospital inpatient > Summary Operations
13461	NO	N/A	41200#C826	CAT-MUL	111438/147(111585)	-0.0230282	-0.191089	0.135919	0.782221	LOGISTIC-BINARY	Operative procedures - main OPCS4: C82.6 Laser photocoagulation to lesion of retina NEC	100091	Health-related outcomes	2000	Hospital inpatient	2005	Summary Operations	2005	Health-related outcomes > Hospital inpatient > Summary Operations
13462	NO	N/A	41272#M761	CAT-MUL	111527/58(111585)	0.0356124	-0.228299	0.278494	0.782265	LOGISTIC-BINARY	Operative procedures - OPCS4: M76.1 Endoscopic extirpation of lesion of urethra	100091	Health-related outcomes	2000	Hospital inpatient	2005	Summary Operations	2005	Health-related outcomes > Hospital inpatient > Summary Operations
13463	NO	N/A	41272#U209	CAT-MUL	111470/115(111585)	0.0253883	-0.160397	0.200462	0.782352	LOGISTIC-BINARY	Operative procedures - OPCS4: U20.9 Unspecified diagnostic Echocardiography	100091	Health-related outcomes	2000	Hospital inpatient	2005	Summary Operations	2005	Health-related outcomes > Hospital inpatient > Summary Operations
13464	NO	N/A	41210#J332	CAT-MUL	111569/16(111585)	-0.0722738	-0.636716	0.401194	0.782354	LOGISTIC-BINARY	Operative procedures - secondary OPCS4: J33.2 Open removal of calculus from bile duct NEC	100091	Health-related outcomes	2000	Hospital inpatient	2005	Summary Operations	2005	Health-related outcomes > Hospital inpatient > Summary Operations
13465	NO	N/A	41200#V403	CAT-MUL	111561/24(111585)	0.0546404	-0.360709	0.420878	0.78237	LOGISTIC-BINARY	Operative procedures - main OPCS4: V40.3 Posterior instrumented fusion of thoracic spine NEC	100091	Health-related outcomes	2000	Hospital inpatient	2005	Summary Operations	2005	Health-related outcomes > Hospital inpatient > Summary Operations
13466	NO	N/A	41200#B312	CAT-MUL	111569/16(111585)	-0.0721507	-0.635729	0.40089	0.782422	LOGISTIC-BINARY	Operative procedures - main OPCS4: B31.2 Augmentation mammoplasty	100091	Health-related outcomes	2000	Hospital inpatient	2005	Summary Operations	2005	Health-related outcomes > Hospital inpatient > Summary Operations
13467	NO	N/A	40011#8851	CAT-MUL	111573/12(111585)	-0.0833834	-0.746329	0.456766	0.782481	LOGISTIC-BINARY	Histology of cancer tumour: Liposarcoma, well differentiated	100091	Health-related outcomes	100092	Cancer register	100092	Cancer register	100092	Health-related outcomes > Cancer register
13468	NO	N/A	41200#F362	CAT-MUL	111503/82(111585)	-0.0310021	-0.259916	0.181316	0.782482	LOGISTIC-BINARY	Operative procedures - main OPCS4: F36.2 Biopsy of lesion of tonsil	100091	Health-related outcomes	2000	Hospital inpatient	2005	Summary Operations	2005	Health-related outcomes > Hospital inpatient > Summary Operations
13469	NO	N/A	20003#1140888502	CAT-MUL	111372/193(111565)	-0.0200341	-0.165905	0.118907	0.782535	LOGISTIC-BINARY	Treatment/medication code: amiodarone	100000	UK Biobank Assessment Centre	100071	Verbal interview	100075	Medications	100075	UK Biobank Assessment Centre > Verbal interview > Medications
13470	NO	N/A	41210#Z277	CAT-MUL	111503/82(111585)	0.0300532	-0.19191	0.236796	0.782975	LOGISTIC-BINARY	Operative procedures - secondary OPCS4: Z27.7 Small intestine	100091	Health-related outcomes	2000	Hospital inpatient	2005	Summary Operations	2005	Health-related outcomes > Hospital inpatient > Summary Operations
13471	NO	N/A	41272#Z277	CAT-MUL	111503/82(111585)	0.0300532	-0.19191	0.236796	0.782975	LOGISTIC-BINARY	Operative procedures - OPCS4: Z27.7 Small intestine	100091	Health-related outcomes	2000	Hospital inpatient	2005	Summary Operations	2005	Health-related outcomes > Hospital inpatient > Summary Operations
13472	NO	N/A	41210#C646	CAT-MUL	111358/227(111585)	-0.0184586	-0.152904	0.110096	0.783025	LOGISTIC-BINARY	Operative procedures - secondary OPCS4: C64.6 Stretching of iris	100091	Health-related outcomes	2000	Hospital inpatient	2005	Summary Operations	2005	Health-related outcomes > Hospital inpatient > Summary Operations
13473	NO	N/A	41200#W828	CAT-MUL	111441/144(111585)	-0.0233048	-0.194117	0.138148	0.783072	LOGISTIC-BINARY	Operative procedures - main OPCS4: W82.8 Other specified therapeutic endoscopic operations on semilunar cartilage	100091	Health-related outcomes	2000	Hospital inpatient	2005	Summary Operations	2005	Health-related outcomes > Hospital inpatient > Summary Operations
13474	NO	N/A	41200#M672	CAT-MUL	111539/46(111585)	-0.0412335	-0.351371	0.238471	0.783148	LOGISTIC-BINARY	Operative procedures - main OPCS4: M67.2 Endoscopic destruction of lesion of prostate NEC	100091	Health-related outcomes	2000	Hospital inpatient	2005	Summary Operations	2005	Health-related outcomes > Hospital inpatient > Summary Operations
13475	NO	N/A	41272#C592	CAT-MUL	111520/65(111585)	0.0336383	-0.216098	0.264471	0.783164	LOGISTIC-BINARY	Operative procedures - OPCS4: C59.2 Surgical iridectomy	100091	Health-related outcomes	2000	Hospital inpatient	2005	Summary Operations	2005	Health-related outcomes > Hospital inpatient > Summary Operations
13476	NO	N/A	41272#W288	CAT-MUL	111574/11(111585)	-0.0870965	-0.785161	0.477515	0.783247	LOGISTIC-BINARY	Operative procedures - OPCS4: W28.8 Other specified other internal fixation of bone	100091	Health-related outcomes	2000	Hospital inpatient	2005	Summary Operations	2005	Health-related outcomes > Hospital inpatient > Summary Operations
13477	NO	N/A	41273#696	CAT-MUL	111557/28(111585)	0.0519405	-0.341704	0.403574	0.783276	LOGISTIC-BINARY	Operative procedures - OPCS3: 696 Hysterectomy, not elsewhere classified	100091	Health-related outcomes	2000	Hospital inpatient	2005	Summary Operations	2005	Health-related outcomes > Hospital inpatient > Summary Operations
13478	NO	N/A	41210#E143	CAT-MUL	111572/13(111585)	0.0734654	-0.502188	0.560088	0.783312	LOGISTIC-BINARY	Operative procedures - secondary OPCS4: E14.3 External ethmoidectomy	100091	Health-related outcomes	2000	Hospital inpatient	2005	Summary Operations	2005	Health-related outcomes > Hospital inpatient > Summary Operations
13479	NO	N/A	20277#7211	CAT-MUL	42119/38(42157)	-0.045958	-0.393827	0.264838	0.783342	LOGISTIC-BINARY	Job code at visit: Call centre agents/operators	100000	UK Biobank Assessment Centre	100071	Verbal interview	100073	Employment	100073	UK Biobank Assessment Centre > Verbal interview > Employment
13480	NO	N/A	41229#5N7	CAT-MUL	110752/833(111585)	-0.00961301	-0.0789574	0.0581667	0.783411	LOGISTIC-BINARY	PCT responsible for patient data: DERBY CITY PCT	100091	Health-related outcomes	2000	Hospital inpatient	2001	Summary Administration	2001	Health-related outcomes > Hospital inpatient > Summary Administration
13481	NO	N/A	20003#1141166746	CAT-MUL	111537/28(111565)	-0.0535808	-0.463734	0.305893	0.783438	LOGISTIC-BINARY	Treatment/medication code: capsaicin 0.025% cream	100000	UK Biobank Assessment Centre	100071	Verbal interview	100075	Medications	100075	UK Biobank Assessment Centre > Verbal interview > Medications
13482	NO	N/A	20003#1140878324	CAT-MUL	111510/55(111565)	0.036435	-0.235551	0.2861	0.783502	LOGISTIC-BINARY	Treatment/medication code: oilatum cream	100000	UK Biobank Assessment Centre	100071	Verbal interview	100075	Medications	100075	UK Biobank Assessment Centre > Verbal interview > Medications
13483	NO	N/A	41210#T872	CAT-MUL	111468/117(111585)	-0.0257395	-0.21546	0.152453	0.783542	LOGISTIC-BINARY	Operative procedures - secondary OPCS4: T87.2 Excision or biopsy of cervical lymph node NEC	100091	Health-related outcomes	2000	Hospital inpatient	2005	Summary Operations	2005	Health-related outcomes > Hospital inpatient > Summary Operations
13484	NO	N/A	25864	CONTINUOUS	7106	-0.00320653	-0.0260889	0.0196759	0.783556	LINEAR	Volume of grey matter in Central Opercular Cortex (left)	1101	UK Biobank Assessment Centre		Imaging		Imaging	1101	UK Biobank Assessment Centre > Imaging > Brain MRI > T1 structural brain MRI > Regional grey matter volumes (FAST)
13485	NO	N/A	20277#3562	CAT-MUL	42004/153(42157)	0.0220577	-0.139687	0.175633	0.783649	LOGISTIC-BINARY	Job code at visit: Personnel and industrial relations officers	100000	UK Biobank Assessment Centre	100071	Verbal interview	100073	Employment	100073	UK Biobank Assessment Centre > Verbal interview > Employment
13486	NO	N/A	41273#684	CAT-MUL	111569/16(111585)	-0.071542	-0.631926	0.401574	0.783692	LOGISTIC-BINARY	Operative procedures - OPCS3: 684 Division and ligation of oviducts	100091	Health-related outcomes	2000	Hospital inpatient	2005	Summary Operations	2005	Health-related outcomes > Hospital inpatient > Summary Operations
13487	NO	N/A	25545	CONTINUOUS	6703	0.00349137	-0.0214482	0.028431	0.783762	LINEAR	Weighted-mean MO in tract anterior thalamic radiation (right)	100000	UK Biobank Assessment Centre	100003	Imaging	100	Brain MRI	135	UK Biobank Assessment Centre > Imaging > Brain MRI > Diffusion brain MRI > dMRI weighted means
13488	NO	N/A	20003#1140862144	CAT-MUL	111129/436(111565)	-0.0132671	-0.109616	0.0800488	0.783835	LOGISTIC-BINARY	Treatment/medication code: salmeterol	100000	UK Biobank Assessment Centre	100071	Verbal interview	100075	Medications	100075	UK Biobank Assessment Centre > Verbal interview > Medications
13489	NO	N/A	27117	CONTINUOUS	7155	0.00337457	-0.0207418	0.027491	0.783861	LINEAR	Mean thickness of BA3a (right hemisphere)	100000	UK Biobank Assessment Centre	100003	Imaging	100	Brain MRI	195	UK Biobank Assessment Centre > Imaging > Brain MRI > T1 structural brain MRI > Freesurfer BA exvivo
13490	NO	N/A	40011#8850	CAT-MUL	111558/27(111585)	-0.0542836	-0.471376	0.310375	0.783935	LOGISTIC-BINARY	Histology of cancer tumour: Liposarcoma, NOS	100091	Health-related outcomes	100092	Cancer register	100092	Cancer register	100092	Health-related outcomes > Cancer register
13491	NO	N/A	41272#L977	CAT-MUL	111561/24(111585)	0.0544522	-0.362121	0.422555	0.783949	LOGISTIC-BINARY	Operative procedures - OPCS4: L97.7 Thrombin injection for pseudoaneurysm	100091	Health-related outcomes	2000	Hospital inpatient	2005	Summary Operations	2005	Health-related outcomes > Hospital inpatient > Summary Operations
13492	NO	N/A	41210#O141	CAT-MUL	111424/161(111585)	-0.0219036	-0.182886	0.130723	0.783989	LOGISTIC-BINARY	Operative procedures - secondary OPCS4: O14.1 Pelvic lymph node	100091	Health-related outcomes	2000	Hospital inpatient	2005	Summary Operations	2005	Health-related outcomes > Hospital inpatient > Summary Operations
13493	NO	N/A	41272#O141	CAT-MUL	111424/161(111585)	-0.0219036	-0.182886	0.130723	0.783989	LOGISTIC-BINARY	Operative procedures - OPCS4: O14.1 Pelvic lymph node	100091	Health-related outcomes	2000	Hospital inpatient	2005	Summary Operations	2005	Health-related outcomes > Hospital inpatient > Summary Operations
13494	NO	N/A	41210#Y411	CAT-MUL	111458/127(111585)	0.024012	-0.152863	0.191121	0.784025	LOGISTIC-BINARY	Operative procedures - secondary OPCS4: Y41.1 Examination of organ under anaesthetic NOC	100091	Health-related outcomes	2000	Hospital inpatient	2005	Summary Operations	2005	Health-related outcomes > Hospital inpatient > Summary Operations
13495	NO	N/A	41272#Y411	CAT-MUL	111458/127(111585)	0.024012	-0.152863	0.191121	0.784025	LOGISTIC-BINARY	Operative procedures - OPCS4: Y41.1 Examination of organ under anaesthetic NOC	100091	Health-related outcomes	2000	Hospital inpatient	2005	Summary Operations	2005	Health-related outcomes > Hospital inpatient > Summary Operations
13496	NO	N/A	41210#Y121	CAT-MUL	111493/92(111585)	-0.0289463	-0.243851	0.171206	0.784111	LOGISTIC-BINARY	Operative procedures - secondary OPCS4: Y12.1 Injection of sclerosing substance into lesion of organ NOC	100091	Health-related outcomes	2000	Hospital inpatient	2005	Summary Operations	2005	Health-related outcomes > Hospital inpatient > Summary Operations
13497	NO	N/A	41272#Y121	CAT-MUL	111493/92(111585)	-0.0289463	-0.243851	0.171206	0.784111	LOGISTIC-BINARY	Operative procedures - OPCS4: Y12.1 Injection of sclerosing substance into lesion of organ NOC	100091	Health-related outcomes	2000	Hospital inpatient	2005	Summary Operations	2005	Health-related outcomes > Hospital inpatient > Summary Operations
13498	NO	N/A	41248#8002	CAT-MUL	102316/520(102836)	0.0119715	-0.074954	0.0964395	0.784158	LOGISTIC-BINARY	Destinations on discharge from hospital (recoded): Other hospital: Non-NHS	100091	Health-related outcomes	2000	Hospital inpatient	2001	Summary Administration	2001	Health-related outcomes > Hospital inpatient > Summary Administration
13499	NO	N/A	27142	CONTINUOUS	7155	0.00337867	-0.0208088	0.0275661	0.784225	LINEAR	Volume of entorhinal (right hemisphere)	100000	UK Biobank Assessment Centre	100003	Imaging	100	Brain MRI	195	UK Biobank Assessment Centre > Imaging > Brain MRI > T1 structural brain MRI > Freesurfer BA exvivo
13500	NO	N/A	41272#Q018	CAT-MUL	111574/11(111585)	-0.0868832	-0.786262	0.480062	0.784279	LOGISTIC-BINARY	Operative procedures - OPCS4: Q01.8 Other specified excision of cervix uteri	100091	Health-related outcomes	2000	Hospital inpatient	2005	Summary Operations	2005	Health-related outcomes > Hospital inpatient > Summary Operations
13501	NO	N/A	20277#5215	CAT-MUL	42097/60(42157)	-0.0361788	-0.307624	0.212189	0.7843	LOGISTIC-BINARY	Job code at visit: Welding trades	100000	UK Biobank Assessment Centre	100071	Verbal interview	100073	Employment	100073	UK Biobank Assessment Centre > Verbal interview > Employment
13502	NO	N/A	41272#X674	CAT-MUL	111529/56(111585)	-0.0374813	-0.319038	0.219619	0.7843	LOGISTIC-BINARY	Operative procedures - OPCS4: X67.4 Preparation for simple radiotherapy with imaging and dosimetry	100091	Health-related outcomes	2000	Hospital inpatient	2005	Summary Operations	2005	Health-related outcomes > Hospital inpatient > Summary Operations
13503	NO	N/A	27734	CONTINUOUS	7155	-0.00324266	-0.0264658	0.0199805	0.78431	LINEAR	Volume of G-temp-sup-Plan-tempo (right hemisphere)	100000	UK Biobank Assessment Centre	100003	Imaging	100	Brain MRI	197	UK Biobank Assessment Centre > Imaging > Brain MRI > T1 structural brain MRI > Freesurfer a2009s
13504	NO	N/A	40006#C434	CAT-MUL	111500/85(111585)	-0.0299868	-0.253307	0.1774	0.78443	LOGISTIC-BINARY	Type of cancer: ICD10: C43.4 Malignant melanoma of scalp and neck	100091	Health-related outcomes	100092	Cancer register	100092	Cancer register	100092	Health-related outcomes > Cancer register
13505	NO	N/A	41200#L912	CAT-MUL	110810/775(111585)	0.00980387	-0.0613048	0.0792762	0.784515	LOGISTIC-BINARY	Operative procedures - main OPCS4: L91.2 Insertion of central venous catheter NEC	100091	Health-related outcomes	2000	Hospital inpatient	2005	Summary Operations	2005	Health-related outcomes > Hospital inpatient > Summary Operations
13506	NO	N/A	41200#L978	CAT-MUL	111571/14(111585)	0.0714357	-0.490506	0.547581	0.784523	LOGISTIC-BINARY	Operative procedures - main OPCS4: L97.8 Other specified other operations on blood vessel	100091	Health-related outcomes	2000	Hospital inpatient	2005	Summary Operations	2005	Health-related outcomes > Hospital inpatient > Summary Operations
13507	NO	N/A	26918	CONTINUOUS	7155	0.00314433	-0.0194012	0.0256899	0.784558	LINEAR	Volume of superiortemporal (right hemisphere)	100000	UK Biobank Assessment Centre	100003	Imaging	100	Brain MRI	192	UK Biobank Assessment Centre > Imaging > Brain MRI > T1 structural brain MRI > Freesurfer desikan white
13508	NO	N/A	41245#1450	CAT-MUL	110967/25(110992)	0.0530042	-0.354267	0.411716	0.784578	LOGISTIC-BINARY	Main speciality of consultant (recoded): Medical microbiology	100091	Health-related outcomes	2000	Hospital inpatient	2001	Summary Administration	2001	Health-related outcomes > Hospital inpatient > Summary Administration
13509	NO	N/A	41272#H154	CAT-MUL	111373/212(111585)	-0.0189775	-0.158366	0.11412	0.784653	LOGISTIC-BINARY	Operative procedures - OPCS4: H15.4 Closure of colostomy	100091	Health-related outcomes	2000	Hospital inpatient	2005	Summary Operations	2005	Health-related outcomes > Hospital inpatient > Summary Operations
13510	NO	N/A	25831	CONTINUOUS	7106	0.00327568	-0.0202337	0.026785	0.784755	LINEAR	Volume of grey matter in Frontal Medial Cortex (right)	1101	UK Biobank Assessment Centre		Imaging		Imaging	1101	UK Biobank Assessment Centre > Imaging > Brain MRI > T1 structural brain MRI > Regional grey matter volumes (FAST)
13511	NO	N/A	41200#J391	CAT-MUL	111575/10(111585)	-0.0929508	-0.849188	0.510398	0.784761	LOGISTIC-BINARY	Operative procedures - main OPCS4: J39.1 Endoscopic sphincterotomy of accessory ampulla of Vater	100091	Health-related outcomes	2000	Hospital inpatient	2005	Summary Operations	2005	Health-related outcomes > Hospital inpatient > Summary Operations
13512	NO	N/A	41210#W772	CAT-MUL	111536/49(111585)	-0.0399675	-0.34207	0.234149	0.784868	LOGISTIC-BINARY	Operative procedures - secondary OPCS4: W77.2 Transposition of muscle for stabilisation of joint	100091	Health-related outcomes	2000	Hospital inpatient	2005	Summary Operations	2005	Health-related outcomes > Hospital inpatient > Summary Operations
13513	NO	N/A	41272#T772	CAT-MUL	111557/28(111585)	-0.0531049	-0.462215	0.305862	0.784901	LOGISTIC-BINARY	Operative procedures - OPCS4: T77.2 Wide excision of muscle	100091	Health-related outcomes	2000	Hospital inpatient	2005	Summary Operations	2005	Health-related outcomes > Hospital inpatient > Summary Operations
13514	NO	N/A	25182	CONTINUOUS	6703	0.00348247	-0.0215362	0.0285012	0.784965	LINEAR	Mean MO in sagittal stratum on FA skeleton (right)	100000	UK Biobank Assessment Centre	100003	Imaging	100	Brain MRI	134	UK Biobank Assessment Centre > Imaging > Brain MRI > Diffusion brain MRI > dMRI skeleton
13515	NO	N/A	40011#8077	CAT-MUL	111411/174(111585)	0.0206338	-0.131357	0.165461	0.785001	LOGISTIC-BINARY	Histology of cancer tumour: Squamous intraepithelial neoplasia, grade III	100091	Health-related outcomes	100092	Cancer register	100092	Cancer register	100092	Health-related outcomes > Cancer register
13516	NO	N/A	22617#1219	CAT-MUL	23627/19(23646)	0.0607931	-0.413544	0.469207	0.785067	LOGISTIC-BINARY	Job code - historical: Managers in animal husbandry, forestry and fishing n.e.c.	100089	Online follow-up	123	Work environment	130	Employment history	130	Online follow-up > Work environment > Employment history
13517	NO	N/A	41272#G162	CAT-MUL	111486/99(111585)	-0.0278013	-0.234899	0.165541	0.78509	LOGISTIC-BINARY	Operative procedures - OPCS4: G16.2 Diagnostic fibreoptic endoscopic ultrasound examination of oesophagus	100091	Health-related outcomes	2000	Hospital inpatient	2005	Summary Operations	2005	Health-related outcomes > Hospital inpatient > Summary Operations
13518	NO	N/A	20003#1140865654	CAT-MUL	111507/58(111565)	-0.0365328	-0.311927	0.215198	0.785156	LOGISTIC-BINARY	Treatment/medication code: codeine phosphate+kaolin 10mg/3g/10ml mixture	100000	UK Biobank Assessment Centre	100071	Verbal interview	100075	Medications	100075	UK Biobank Assessment Centre > Verbal interview > Medications
13519	NO	N/A	41200#U362	CAT-MUL	111550/35(111585)	-0.0473988	-0.410508	0.275111	0.785207	LOGISTIC-BINARY	Operative procedures - main OPCS4: U36.2 Positron emission tomography with computed tomography NEC	100091	Health-related outcomes	2000	Hospital inpatient	2005	Summary Operations	2005	Health-related outcomes > Hospital inpatient > Summary Operations
13520	NO	N/A	41200#H351	CAT-MUL	111531/54(111585)	0.0366773	-0.239365	0.290177	0.785259	LOGISTIC-BINARY	Operative procedures - main OPCS4: H35.1 Anterior fixation of rectum	100091	Health-related outcomes	2000	Hospital inpatient	2005	Summary Operations	2005	Health-related outcomes > Hospital inpatient > Summary Operations
13521	NO	N/A	40013#1737	CAT-MUL	111542/43(111585)	-0.0427517	-0.36771	0.250248	0.7853	LOGISTIC-BINARY	Type of cancer: ICD9: 1737 Other malignant neoplasm of skin of lower limb, including hip	100091	Health-related outcomes	100092	Cancer register	100092	Cancer register	100092	Health-related outcomes > Cancer register
13522	NO	N/A	41200#H109	CAT-MUL	111561/24(111585)	0.0540939	-0.363198	0.421873	0.785432	LOGISTIC-BINARY	Operative procedures - main OPCS4: H10.9 Unspecified excision of sigmoid colon	100091	Health-related outcomes	2000	Hospital inpatient	2005	Summary Operations	2005	Health-related outcomes > Hospital inpatient > Summary Operations
13523	NO	N/A	20277#2127	CAT-MUL	42108/49(42157)	-0.0397465	-0.341384	0.233455	0.785517	LOGISTIC-BINARY	Job code at visit: Production and process engineers	100000	UK Biobank Assessment Centre	100071	Verbal interview	100073	Employment	100073	UK Biobank Assessment Centre > Verbal interview > Employment
13524	NO	N/A	41200#A702	CAT-MUL	111557/28(111585)	0.0502935	-0.335408	0.393995	0.785524	LOGISTIC-BINARY	Operative procedures - main OPCS4: A70.2 Maintenance of neurostimulator in peripheral nerve	100091	Health-related outcomes	2000	Hospital inpatient	2005	Summary Operations	2005	Health-related outcomes > Hospital inpatient > Summary Operations
13525	NO	N/A	41272#A702	CAT-MUL	111557/28(111585)	0.0502935	-0.335408	0.393995	0.785524	LOGISTIC-BINARY	Operative procedures - OPCS4: A70.2 Maintenance of neurostimulator in peripheral nerve	100091	Health-related outcomes	2000	Hospital inpatient	2005	Summary Operations	2005	Health-related outcomes > Hospital inpatient > Summary Operations
13526	NO	N/A	41210#E028	CAT-MUL	111482/103(111585)	0.0264822	-0.170669	0.211601	0.785565	LOGISTIC-BINARY	Operative procedures - secondary OPCS4: E02.8 Other specified plastic operations on nose	100091	Health-related outcomes	2000	Hospital inpatient	2005	Summary Operations	2005	Health-related outcomes > Hospital inpatient > Summary Operations
13527	NO	N/A	27656	CONTINUOUS	7155	-0.00336112	-0.0275867	0.0208644	0.785647	LINEAR	Mean thickness of G-subcallosal (right hemisphere)	100000	UK Biobank Assessment Centre	100003	Imaging	100	Brain MRI	197	UK Biobank Assessment Centre > Imaging > Brain MRI > T1 structural brain MRI > Freesurfer a2009s
13528	NO	N/A	41200#V486	CAT-MUL	111470/115(111585)	-0.025775	-0.217681	0.154459	0.78565	LOGISTIC-BINARY	Operative procedures - main OPCS4: V48.6 Denervation of spinal facet joint of lumbar vertebra NEC	100091	Health-related outcomes	2000	Hospital inpatient	2005	Summary Operations	2005	Health-related outcomes > Hospital inpatient > Summary Operations
13529	NO	N/A	41210#Y941	CAT-MUL	111574/11(111585)	0.079981	-0.559344	0.613195	0.785662	LOGISTIC-BINARY	Operative procedures - secondary OPCS4: Y94.1 Dopamine transporter scan	100091	Health-related outcomes	2000	Hospital inpatient	2005	Summary Operations	2005	Health-related outcomes > Hospital inpatient > Summary Operations
13530	NO	N/A	41272#Y941	CAT-MUL	111574/11(111585)	0.079981	-0.559344	0.613195	0.785662	LOGISTIC-BINARY	Operative procedures - OPCS4: Y94.1 Dopamine transporter scan	100091	Health-related outcomes	2000	Hospital inpatient	2005	Summary Operations	2005	Health-related outcomes > Hospital inpatient > Summary Operations
13531	NO	N/A	41210#K561	CAT-MUL	111416/169(111585)	-0.0210771	-0.17715	0.127112	0.785727	LOGISTIC-BINARY	Operative procedures - secondary OPCS4: K56.1 Transluminal insertion of pulsation balloon into aorta	100091	Health-related outcomes	2000	Hospital inpatient	2005	Summary Operations	2005	Health-related outcomes > Hospital inpatient > Summary Operations
13532	NO	N/A	20003#1140883030	CAT-MUL	111549/16(111565)	-0.0703483	-0.628342	0.398408	0.785762	LOGISTIC-BINARY	Treatment/medication code: pred forte 1% eye drops	100000	UK Biobank Assessment Centre	100071	Verbal interview	100075	Medications	100075	UK Biobank Assessment Centre > Verbal interview > Medications
13533	NO	N/A	41272#T573	CAT-MUL	111573/12(111585)	-0.0820202	-0.744403	0.458251	0.785909	LOGISTIC-BINARY	Operative procedures - OPCS4: T57.3 Repair of fascia	100091	Health-related outcomes	2000	Hospital inpatient	2005	Summary Operations	2005	Health-related outcomes > Hospital inpatient > Summary Operations
13534	NO	N/A	41210#T071	CAT-MUL	111573/12(111585)	0.0750675	-0.523365	0.577196	0.785946	LOGISTIC-BINARY	Operative procedures - secondary OPCS4: T07.1 Decortication of pleura	100091	Health-related outcomes	2000	Hospital inpatient	2005	Summary Operations	2005	Health-related outcomes > Hospital inpatient > Summary Operations
13535	NO	N/A	41200#K599	CAT-MUL	111569/16(111585)	0.0653856	-0.447829	0.507227	0.785998	LOGISTIC-BINARY	Operative procedures - main OPCS4: K59.9 Unspecified cardioverter defibrillator introduced through the vein	100091	Health-related outcomes	2000	Hospital inpatient	2005	Summary Operations	2005	Health-related outcomes > Hospital inpatient > Summary Operations
13536	NO	N/A	20007	CONTINUOUS	13778	-0.00211661	-0.0173976	0.0131643	0.786007	LINEAR	Interpolated Age of participant when cancer first diagnosed	100000	UK Biobank Assessment Centre	100071	Verbal interview	100074	Medical conditions	100074	UK Biobank Assessment Centre > Verbal interview > Medical conditions
13537	NO	N/A	41272#T658	CAT-MUL	111564/21(111585)	-0.061166	-0.540578	0.350747	0.786031	LOGISTIC-BINARY	Operative procedures - OPCS4: T65.8 Other specified excision of tendon	100091	Health-related outcomes	2000	Hospital inpatient	2005	Summary Operations	2005	Health-related outcomes > Hospital inpatient > Summary Operations
13538	NO	N/A	27398	CONTINUOUS	7155	-0.003219	-0.0264708	0.0200328	0.786103	LINEAR	Area of S-suborbital (left hemisphere)	100000	UK Biobank Assessment Centre	100003	Imaging	100	Brain MRI	197	UK Biobank Assessment Centre > Imaging > Brain MRI > T1 structural brain MRI > Freesurfer a2009s
13539	NO	N/A	20004#1616	CAT-MUL	111529/36(111565)	0.0446468	-0.296815	0.351863	0.786185	LOGISTIC-BINARY	Operation code: liver biopsy	100000	UK Biobank Assessment Centre	100071	Verbal interview	100076	Operations	100076	UK Biobank Assessment Centre > Verbal interview > Operations
13540	NO	N/A	41272#W365	CAT-MUL	108787/2798(111585)	-0.00520241	-0.0430506	0.0321906	0.786341	LOGISTIC-BINARY	Operative procedures - OPCS4: W36.5 Diagnostic extraction of bone marrow NEC	100091	Health-related outcomes	2000	Hospital inpatient	2005	Summary Operations	2005	Health-related outcomes > Hospital inpatient > Summary Operations
13541	NO	N/A	20277#3312	CAT-MUL	42011/146(42157)	0.0224365	-0.144385	0.180532	0.786347	LOGISTIC-BINARY	Job code at visit: Police officers (sergeant and below)	100000	UK Biobank Assessment Centre	100071	Verbal interview	100073	Employment	100073	UK Biobank Assessment Centre > Verbal interview > Employment
13542	NO	N/A	41210#Z923	CAT-MUL	110527/1058(111585)	0.00834332	-0.0526087	0.0680972	0.78639	LOGISTIC-BINARY	Operative procedures - secondary OPCS4: Z92.3 Neck NEC	100091	Health-related outcomes	2000	Hospital inpatient	2005	Summary Operations	2005	Health-related outcomes > Hospital inpatient > Summary Operations
13543	NO	N/A	41272#Z923	CAT-MUL	110527/1058(111585)	0.00834332	-0.0526087	0.0680972	0.78639	LOGISTIC-BINARY	Operative procedures - OPCS4: Z92.3 Neck NEC	100091	Health-related outcomes	2000	Hospital inpatient	2005	Summary Operations	2005	Health-related outcomes > Hospital inpatient > Summary Operations
13544	NO	N/A	41200#A518	CAT-MUL	111574/11(111585)	-0.0852298	-0.778988	0.475757	0.786464	LOGISTIC-BINARY	Operative procedures - main OPCS4: A51.8 Other specified other operations on meninges of spinal cord	100091	Health-related outcomes	2000	Hospital inpatient	2005	Summary Operations	2005	Health-related outcomes > Hospital inpatient > Summary Operations
13545	NO	N/A	41210#M678	CAT-MUL	111574/11(111585)	0.0788568	-0.553698	0.606551	0.786498	LOGISTIC-BINARY	Operative procedures - secondary OPCS4: M67.8 Other specified other therapeutic endoscopic operations on prostate	100091	Health-related outcomes	2000	Hospital inpatient	2005	Summary Operations	2005	Health-related outcomes > Hospital inpatient > Summary Operations
13546	NO	N/A	41200#B311	CAT-MUL	111411/174(111585)	-0.0209116	-0.176297	0.12687	0.786628	LOGISTIC-BINARY	Operative procedures - main OPCS4: B31.1 Reduction mammoplasty	100091	Health-related outcomes	2000	Hospital inpatient	2005	Summary Operations	2005	Health-related outcomes > Hospital inpatient > Summary Operations
13547	NO	N/A	6179#6	CAT-MUL	107999/3321(111320)	-0.00478433	-0.0396265	0.029676	0.786674	LOGISTIC-BINARY	Mineral and other dietary supplements: Selenium	100000	UK Biobank Assessment Centre	100025	Touchscreen	100036	Health and medical history	100045	UK Biobank Assessment Centre > Touchscreen > Health and medical history > Medication
13548	NO	N/A	22617#3442	CAT-MUL	23600/46(23646)	0.0390621	-0.258971	0.309296	0.786692	LOGISTIC-BINARY	Job code - historical: Sports coaches, instructors and officials	100089	Online follow-up	123	Work environment	130	Employment history	130	Online follow-up > Work environment > Employment history
13549	NO	N/A	41200#W441	CAT-MUL	111409/176(111585)	-0.0206096	-0.173849	0.125075	0.786719	LOGISTIC-BINARY	Operative procedures - main OPCS4: W44.1 Primary total prosthetic replacement of joint not using cement NEC	100091	Health-related outcomes	2000	Hospital inpatient	2005	Summary Operations	2005	Health-related outcomes > Hospital inpatient > Summary Operations
13550	NO	N/A	22601#11412694	CAT-MUL	23560/86(23646)	0.0286031	-0.186782	0.228707	0.786766	LOGISTIC-BINARY	Job coding: quality assurance manager, quality control manager	100089	Online follow-up	123	Work environment	130	Employment history	130	Online follow-up > Work environment > Employment history
13551	NO	N/A	20003#1140879822	CAT-MUL	111550/15(111565)	-0.0725002	-0.653716	0.41089	0.786783	LOGISTIC-BINARY	Treatment/medication code: carteolol	100000	UK Biobank Assessment Centre	100071	Verbal interview	100075	Medications	100075	UK Biobank Assessment Centre > Verbal interview > Medications
13552	NO	N/A	41272#N071	CAT-MUL	111573/12(111585)	0.0747126	-0.523615	0.576312	0.786801	LOGISTIC-BINARY	Operative procedures - OPCS4: N07.1 Excision of lesion of testis	100091	Health-related outcomes	2000	Hospital inpatient	2005	Summary Operations	2005	Health-related outcomes > Hospital inpatient > Summary Operations
13553	NO	N/A	41210#C794	CAT-MUL	111240/345(111585)	-0.0146736	-0.123018	0.0898447	0.786857	LOGISTIC-BINARY	Operative procedures - secondary OPCS4: C79.4 Injection into vitreous body NEC	100091	Health-related outcomes	2000	Hospital inpatient	2005	Summary Operations	2005	Health-related outcomes > Hospital inpatient > Summary Operations
13554	NO	N/A	25317	CONTINUOUS	6703	0.00346029	-0.0216281	0.0285487	0.786881	LINEAR	Mean L3 in retrolenticular part of internal capsule on FA skeleton (left)	100000	UK Biobank Assessment Centre	100003	Imaging	100	Brain MRI	134	UK Biobank Assessment Centre > Imaging > Brain MRI > Diffusion brain MRI > dMRI skeleton
13555	NO	N/A	20277#3552	CAT-MUL	42143/14(42157)	-0.0750902	-0.679851	0.424544	0.786993	LOGISTIC-BINARY	Job code at visit: Countryside and park rangers	100000	UK Biobank Assessment Centre	100071	Verbal interview	100073	Employment	100073	UK Biobank Assessment Centre > Verbal interview > Employment
13556	NO	N/A	40006#C181	CAT-MUL	111543/42(111585)	0.0408217	-0.271043	0.323913	0.787014	LOGISTIC-BINARY	Type of cancer: ICD10: C18.1 Appendix	100091	Health-related outcomes	100092	Cancer register	100092	Cancer register	100092	Health-related outcomes > Cancer register
13557	NO	N/A	41210#Z905	CAT-MUL	111152/433(111585)	0.0129321	-0.0824419	0.10538	0.787142	LOGISTIC-BINARY	Operative procedures - secondary OPCS4: Z90.5 Foot NEC	100091	Health-related outcomes	2000	Hospital inpatient	2005	Summary Operations	2005	Health-related outcomes > Hospital inpatient > Summary Operations
13558	NO	N/A	41272#Z905	CAT-MUL	111152/433(111585)	0.0129321	-0.0824419	0.10538	0.787142	LOGISTIC-BINARY	Operative procedures - OPCS4: Z90.5 Foot NEC	100091	Health-related outcomes	2000	Hospital inpatient	2005	Summary Operations	2005	Health-related outcomes > Hospital inpatient > Summary Operations
13559	NO	N/A	41200#W229	CAT-MUL	111567/18(111585)	-0.0656067	-0.586552	0.376781	0.78729	LOGISTIC-BINARY	Operative procedures - main OPCS4: W22.9 Unspecified other primary open reduction of fracture of bone	100091	Health-related outcomes	2000	Hospital inpatient	2005	Summary Operations	2005	Health-related outcomes > Hospital inpatient > Summary Operations
13560	NO	N/A	41256#684	CAT-MUL	111570/15(111585)	-0.072673	-0.653698	0.415388	0.787316	LOGISTIC-BINARY	Operative procedures - main OPCS3: 684 Division and ligation of oviducts	100091	Health-related outcomes	2000	Hospital inpatient	2005	Summary Operations	2005	Health-related outcomes > Hospital inpatient > Summary Operations
13561	NO	N/A	41200#Q544	CAT-MUL	111558/27(111585)	0.0513845	-0.346879	0.405139	0.787368	LOGISTIC-BINARY	Operative procedures - main OPCS4: Q54.4 Suspension of uterus using mesh NEC	100091	Health-related outcomes	2000	Hospital inpatient	2005	Summary Operations	2005	Health-related outcomes > Hospital inpatient > Summary Operations
13562	NO	N/A	41210#M706	CAT-MUL	111557/28(111585)	0.0497768	-0.336079	0.392948	0.787557	LOGISTIC-BINARY	Operative procedures - secondary OPCS4: M70.6 Radioactive seed implantation into prostate	100091	Health-related outcomes	2000	Hospital inpatient	2005	Summary Operations	2005	Health-related outcomes > Hospital inpatient > Summary Operations
13563	NO	N/A	41210#Z813	CAT-MUL	111429/156(111585)	-0.0218389	-0.185202	0.132953	0.787609	LOGISTIC-BINARY	Operative procedures - secondary OPCS4: Z81.3 Glenohumeral joint	100091	Health-related outcomes	2000	Hospital inpatient	2005	Summary Operations	2005	Health-related outcomes > Hospital inpatient > Summary Operations
13564	NO	N/A	41272#Z813	CAT-MUL	111429/156(111585)	-0.0218389	-0.185202	0.132953	0.787609	LOGISTIC-BINARY	Operative procedures - OPCS4: Z81.3 Glenohumeral joint	100091	Health-related outcomes	2000	Hospital inpatient	2005	Summary Operations	2005	Health-related outcomes > Hospital inpatient > Summary Operations
13565	NO	N/A	41200#S038	CAT-MUL	111570/15(111585)	-0.0726287	-0.655569	0.415174	0.787693	LOGISTIC-BINARY	Operative procedures - main OPCS4: S03.8 Other specified plastic excision of skin of other site	100091	Health-related outcomes	2000	Hospital inpatient	2005	Summary Operations	2005	Health-related outcomes > Hospital inpatient > Summary Operations
13566	NO	N/A	41200#S681	CAT-MUL	111516/69(111585)	-0.0329569	-0.283516	0.19791	0.787844	LOGISTIC-BINARY	Operative procedures - main OPCS4: S68.1 Total excision of nail	100091	Health-related outcomes	2000	Hospital inpatient	2005	Summary Operations	2005	Health-related outcomes > Hospital inpatient > Summary Operations
13567	NO	N/A	41210#Y929	CAT-MUL	111547/38(111585)	0.0426129	-0.28545	0.338451	0.787849	LOGISTIC-BINARY	Operative procedures - secondary OPCS4: Y92.9 Unspecified support for preparation for radiotherapy	100091	Health-related outcomes	2000	Hospital inpatient	2005	Summary Operations	2005	Health-related outcomes > Hospital inpatient > Summary Operations
13568	NO	N/A	41272#Y929	CAT-MUL	111547/38(111585)	0.0426129	-0.28545	0.338451	0.787849	LOGISTIC-BINARY	Operative procedures - OPCS4: Y92.9 Unspecified support for preparation for radiotherapy	100091	Health-related outcomes	2000	Hospital inpatient	2005	Summary Operations	2005	Health-related outcomes > Hospital inpatient > Summary Operations
13569	NO	N/A	25623	CONTINUOUS	6703	0.00344318	-0.0216502	0.0285366	0.78795	LINEAR	Weighted-mean L3 in tract acoustic radiation (left)	100000	UK Biobank Assessment Centre	100003	Imaging	100	Brain MRI	135	UK Biobank Assessment Centre > Imaging > Brain MRI > Diffusion brain MRI > dMRI weighted means
13570	NO	N/A	27607	CONTINUOUS	7155	0.00316515	-0.0199049	0.0262352	0.787978	LINEAR	Area of S-oc-middle+Lunatus (right hemisphere)	100000	UK Biobank Assessment Centre	100003	Imaging	100	Brain MRI	197	UK Biobank Assessment Centre > Imaging > Brain MRI > T1 structural brain MRI > Freesurfer a2009s
13571	NO	N/A	22617#5216	CAT-MUL	23572/74(23646)	0.0304415	-0.200912	0.24425	0.788081	LOGISTIC-BINARY	Job code - historical: Pipe fitters	100089	Online follow-up	123	Work environment	130	Employment history	130	Online follow-up > Work environment > Employment history
13572	NO	N/A	41200#L624	CAT-MUL	111569/16(111585)	0.0649588	-0.451796	0.508151	0.788376	LOGISTIC-BINARY	Operative procedures - main OPCS4: L62.4 Operations on aneurysm of femoral artery NEC	100091	Health-related outcomes	2000	Hospital inpatient	2005	Summary Operations	2005	Health-related outcomes > Hospital inpatient > Summary Operations
13573	NO	N/A	22126	CAT-SIN	19615/4376(23991)	0.00462092	-0.0292536	0.0382474	0.788418	LOGISTIC-BINARY	Doctor diagnosed hayfever or allergic rhinitis	100089	Online follow-up	123	Work environment	132	Medical information	132	Online follow-up > Work environment > Medical information
13574	NO	N/A	20553#3	CAT-MUL	30305/18(30323)	-0.0653595	-0.589998	0.375582	0.788436	LOGISTIC-BINARY	Methods of self-harm used: Stopping prescribed medication	100089	Online follow-up	136	Mental health	146	Self-harm behaviours	146	Online follow-up > Mental health > Self-harm behaviours
13575	NO	N/A	25549	CONTINUOUS	6703	-0.0034079	-0.0283252	0.0215094	0.788623	LINEAR	Weighted-mean MO in tract parahippocampal part of cingulum (right)	100000	UK Biobank Assessment Centre	100003	Imaging	100	Brain MRI	135	UK Biobank Assessment Centre > Imaging > Brain MRI > Diffusion brain MRI > dMRI weighted means
13576	NO	N/A	41210#Y908	CAT-MUL	111550/35(111585)	-0.0465708	-0.40875	0.2762	0.788683	LOGISTIC-BINARY	Operative procedures - secondary OPCS4: Y90.8 Other specified other non-operations	100091	Health-related outcomes	2000	Hospital inpatient	2005	Summary Operations	2005	Health-related outcomes > Hospital inpatient > Summary Operations
13577	NO	N/A	41272#Y908	CAT-MUL	111550/35(111585)	-0.0465708	-0.40875	0.2762	0.788683	LOGISTIC-BINARY	Operative procedures - OPCS4: Y90.8 Other specified other non-operations	100091	Health-related outcomes	2000	Hospital inpatient	2005	Summary Operations	2005	Health-related outcomes > Hospital inpatient > Summary Operations
13578	NO	N/A	41200#J188	CAT-MUL	111566/19(111585)	-0.0639676	-0.574325	0.371117	0.78874	LOGISTIC-BINARY	Operative procedures - main OPCS4: J18.8 Other specified excision of gall bladder	100091	Health-related outcomes	2000	Hospital inpatient	2005	Summary Operations	2005	Health-related outcomes > Hospital inpatient > Summary Operations
13579	NO	N/A	41250#2001	CAT-MUL	108554/2096(110650)	0.00589404	-0.0375267	0.0487127	0.78875	LOGISTIC-BINARY	Methods of discharge from hospital (recoded): Discharged without clinical advice/consent: Self, relative or advocate	100091	Health-related outcomes	2000	Hospital inpatient	2001	Summary Administration	2001	Health-related outcomes > Hospital inpatient > Summary Administration
13580	NO	N/A	41272#M302	CAT-MUL	111563/22(111585)	0.0555685	-0.381874	0.439446	0.789077	LOGISTIC-BINARY	Operative procedures - OPCS4: M30.2 Endoscopic catheterisation of ureter	100091	Health-related outcomes	2000	Hospital inpatient	2005	Summary Operations	2005	Health-related outcomes > Hospital inpatient > Summary Operations
13581	NO	N/A	41200#Q124	CAT-MUL	111516/69(111585)	-0.0329927	-0.285438	0.199803	0.789254	LOGISTIC-BINARY	Operative procedures - main OPCS4: Q12.4 Removal of intrauterine contraceptive device NEC	100091	Health-related outcomes	2000	Hospital inpatient	2005	Summary Operations	2005	Health-related outcomes > Hospital inpatient > Summary Operations
13582	NO	N/A	41200#E511	CAT-MUL	111534/51(111585)	0.0367707	-0.245856	0.295581	0.789302	LOGISTIC-BINARY	Operative procedures - main OPCS4: E51.1 Diagnostic endoscopic examination of lower respiratory tract and biopsy of lesion of lower respiratory tract using rigid bronchoscope	100091	Health-related outcomes	2000	Hospital inpatient	2005	Summary Operations	2005	Health-related outcomes > Hospital inpatient > Summary Operations
13583	NO	N/A	131644	DATE	110911/674(111585)	-0.0103502	-0.0872673	0.064624	0.789321	LOGISTIC-BINARY	Date K61 first reported (abscess of anal and rectal regions)	2411	Health-related outcomes		First occurrences		First occurrences	2411	Health-related outcomes > First occurrences > Digestive system disorders
13584	NO	N/A	41210#W324	CAT-MUL	111515/70(111585)	0.0315798	-0.209597	0.255115	0.789376	LOGISTIC-BINARY	Operative procedures - secondary OPCS4: W32.4 Synthetic graft of bone	100091	Health-related outcomes	2000	Hospital inpatient	2005	Summary Operations	2005	Health-related outcomes > Hospital inpatient > Summary Operations
13585	NO	N/A	30150	CONTINUOUS	108029	-0.000807084	-0.0067291	0.00511493	0.789379	LINEAR	Eosinophill count	100078	Biological samples	100079	Assay results	100080	Blood assays	100081	Biological samples > Assay results > Blood assays > Blood count
13586	NO	N/A	41272#W881	CAT-MUL	111573/12(111585)	0.0748735	-0.532397	0.58361	0.789383	LOGISTIC-BINARY	Operative procedures - OPCS4: W88.1 Diagnostic endoscopic examination of joint and biopsy of lesion of joint NEC	100091	Health-related outcomes	2000	Hospital inpatient	2005	Summary Operations	2005	Health-related outcomes > Hospital inpatient > Summary Operations
13587	NO	N/A	41200#E494	CAT-MUL	111380/205(111585)	-0.0188443	-0.160557	0.116352	0.789454	LOGISTIC-BINARY	Operative procedures - main OPCS4: E49.4 Diagnostic fibreoptic endoscopic examination of lower respiratory tract with lavage and brush cytology of lesion of lower respiratory tract	100091	Health-related outcomes	2000	Hospital inpatient	2005	Summary Operations	2005	Health-related outcomes > Hospital inpatient > Summary Operations
13588	NO	N/A	41272#Q555	CAT-MUL	111475/110(111585)	0.0254014	-0.167177	0.206542	0.78954	LOGISTIC-BINARY	Operative procedures - OPCS4: Q55.5 Transvaginal ultrasound examination of female genital tract	100091	Health-related outcomes	2000	Hospital inpatient	2005	Summary Operations	2005	Health-related outcomes > Hospital inpatient > Summary Operations
13589	NO	N/A	41210#Z846	CAT-MUL	107812/3773(111585)	-0.00442681	-0.0371286	0.0279409	0.789703	LOGISTIC-BINARY	Operative procedures - secondary OPCS4: Z84.6 Knee joint	100091	Health-related outcomes	2000	Hospital inpatient	2005	Summary Operations	2005	Health-related outcomes > Hospital inpatient > Summary Operations
13590	NO	N/A	41272#Z846	CAT-MUL	107812/3773(111585)	-0.00442681	-0.0371286	0.0279409	0.789703	LOGISTIC-BINARY	Operative procedures - OPCS4: Z84.6 Knee joint	100091	Health-related outcomes	2000	Hospital inpatient	2005	Summary Operations	2005	Health-related outcomes > Hospital inpatient > Summary Operations
13591	NO	N/A	20003#1140878172	CAT-MUL	111507/58(111565)	0.0345286	-0.230858	0.278737	0.789867	LOGISTIC-BINARY	Treatment/medication code: tears naturale eye drops	100000	UK Biobank Assessment Centre	100071	Verbal interview	100075	Medications	100075	UK Biobank Assessment Centre > Verbal interview > Medications
13592	NO	N/A	41272#G152	CAT-MUL	111486/99(111585)	0.0263953	-0.174497	0.214816	0.790016	LOGISTIC-BINARY	Operative procedures - OPCS4: G15.2 Fibreoptic endoscopic balloon dilation of oesophagus	100091	Health-related outcomes	2000	Hospital inpatient	2005	Summary Operations	2005	Health-related outcomes > Hospital inpatient > Summary Operations
13593	NO	N/A	41248#9000	CAT-MUL	102726/94(102820)	-0.0279438	-0.241251	0.171014	0.790037	LOGISTIC-BINARY	Destinations on discharge from hospital (recoded): Hospice	100091	Health-related outcomes	2000	Hospital inpatient	2001	Summary Administration	2001	Health-related outcomes > Hospital inpatient > Summary Administration
13594	NO	N/A	41210#H361	CAT-MUL	111573/12(111585)	0.0743966	-0.530176	0.58327	0.790263	LOGISTIC-BINARY	Operative procedures - secondary OPCS4: H36.1 Abdominal repair of levator ani muscles	100091	Health-related outcomes	2000	Hospital inpatient	2005	Summary Operations	2005	Health-related outcomes > Hospital inpatient > Summary Operations
13595	NO	N/A	41210#T621	CAT-MUL	111566/19(111585)	0.0596296	-0.415402	0.472334	0.790291	LOGISTIC-BINARY	Operative procedures - secondary OPCS4: T62.1 Total excision of bursa	100091	Health-related outcomes	2000	Hospital inpatient	2005	Summary Operations	2005	Health-related outcomes > Hospital inpatient > Summary Operations
13596	NO	N/A	20090#369	CAT-MUL	15718/75(15793)	-0.0313764	-0.272521	0.191381	0.790354	LOGISTIC-BINARY	Type of fat/oil used in cooking: Cholesterol lowering olive spread	100089	Online follow-up	100090	Diet by 24-hour recall	100110	Spreads/sauces/cooking oils yesterday	100110	Online follow-up > Diet by 24-hour recall > Spreads/sauces/cooking oils yesterday
13597	NO	N/A	41272#C063	CAT-MUL	111568/17(111585)	0.0629758	-0.441109	0.497778	0.790365	LOGISTIC-BINARY	Operative procedures - OPCS4: C06.3 Decompression of orbit	100091	Health-related outcomes	2000	Hospital inpatient	2005	Summary Operations	2005	Health-related outcomes > Hospital inpatient > Summary Operations
13598	NO	N/A	20001#1037	CAT-MUL	111545/20(111565)	-0.0616831	-0.55608	0.362282	0.790372	LOGISTIC-BINARY	Cancer code, self-reported: female genital tract cancer	100000	UK Biobank Assessment Centre	100071	Verbal interview	100074	Medical conditions	100074	UK Biobank Assessment Centre > Verbal interview > Medical conditions
13599	NO	N/A	40006#D462	CAT-MUL	111555/30(111585)	0.0471994	-0.322948	0.377575	0.790384	LOGISTIC-BINARY	Type of cancer: ICD10: D46.2 Refractory anaemia with excess of blasts	100091	Health-related outcomes	100092	Cancer register	100092	Cancer register	100092	Health-related outcomes > Cancer register
13600	NO	N/A	40011#9983	CAT-MUL	111555/30(111585)	0.0471994	-0.322948	0.377575	0.790384	LOGISTIC-BINARY	Histology of cancer tumour: Refractory anemia with excess blasts	100091	Health-related outcomes	100092	Cancer register	100092	Cancer register	100092	Health-related outcomes > Cancer register
13601	NO	N/A	41210#Y358	CAT-MUL	111570/15(111585)	-0.071619	-0.654671	0.415096	0.790402	LOGISTIC-BINARY	Operative procedures - secondary OPCS4: Y35.8 Other specified introduction of removable radioactive material into organ NOC	100091	Health-related outcomes	2000	Hospital inpatient	2005	Summary Operations	2005	Health-related outcomes > Hospital inpatient > Summary Operations
13602	NO	N/A	41272#Y358	CAT-MUL	111570/15(111585)	-0.071619	-0.654671	0.415096	0.790402	LOGISTIC-BINARY	Operative procedures - OPCS4: Y35.8 Other specified introduction of removable radioactive material into organ NOC	100091	Health-related outcomes	2000	Hospital inpatient	2005	Summary Operations	2005	Health-related outcomes > Hospital inpatient > Summary Operations
13603	NO	N/A	27528	CONTINUOUS	7155	-0.00311998	-0.0261362	0.0198962	0.790455	LINEAR	Volume of S-front-inf (left hemisphere)	100000	UK Biobank Assessment Centre	100003	Imaging	100	Brain MRI	197	UK Biobank Assessment Centre > Imaging > Brain MRI > T1 structural brain MRI > Freesurfer a2009s
13604	NO	N/A	25036	CONTINUOUS	6377	-0.00347944	-0.0291483	0.0221894	0.790459	LINEAR	Median T2star in amygdala (left)	100000	UK Biobank Assessment Centre	100003	Imaging	100	Brain MRI	109	UK Biobank Assessment Centre > Imaging > Brain MRI > Susceptibility weighted brain MRI
13605	NO	N/A	27352	CONTINUOUS	7155	0.00294694	-0.0187934	0.0246873	0.790462	LINEAR	Area of G-orbital (left hemisphere)	100000	UK Biobank Assessment Centre	100003	Imaging	100	Brain MRI	197	UK Biobank Assessment Centre > Imaging > Brain MRI > T1 structural brain MRI > Freesurfer a2009s
13606	NO	N/A	41210#T111	CAT-MUL	111555/30(111585)	-0.0499562	-0.444323	0.297805	0.790543	LOGISTIC-BINARY	Operative procedures - secondary OPCS4: T11.1 Diagnostic endoscopic examination of pleura and biopsy of lesion of pleura	100091	Health-related outcomes	2000	Hospital inpatient	2005	Summary Operations	2005	Health-related outcomes > Hospital inpatient > Summary Operations
13607	NO	N/A	41272#M343	CAT-MUL	111515/70(111585)	-0.0323	-0.281153	0.197114	0.79064	LOGISTIC-BINARY	Operative procedures - OPCS4: M34.3 Cystectomy NEC	100091	Health-related outcomes	2000	Hospital inpatient	2005	Summary Operations	2005	Health-related outcomes > Hospital inpatient > Summary Operations
13608	NO	N/A	41272#C658	CAT-MUL	111567/18(111585)	0.0617095	-0.432641	0.48922	0.790861	LOGISTIC-BINARY	Operative procedures - OPCS4: C65.8 Other specified operations following glaucoma surgery	100091	Health-related outcomes	2000	Hospital inpatient	2005	Summary Operations	2005	Health-related outcomes > Hospital inpatient > Summary Operations
13609	NO	N/A	41200#L671	CAT-MUL	111080/505(111585)	0.0117926	-0.0766883	0.0977687	0.790951	LOGISTIC-BINARY	Operative procedures - main OPCS4: L67.1 Biopsy of artery NEC	100091	Health-related outcomes	2000	Hospital inpatient	2005	Summary Operations	2005	Health-related outcomes > Hospital inpatient > Summary Operations
13610	NO	N/A	41210#P132	CAT-MUL	111387/198(111585)	0.0188328	-0.123767	0.155087	0.791009	LOGISTIC-BINARY	Operative procedures - secondary OPCS4: P13.2 Female perineorrhaphy	100091	Health-related outcomes	2000	Hospital inpatient	2005	Summary Operations	2005	Health-related outcomes > Hospital inpatient > Summary Operations
13611	NO	N/A	41200#G214	CAT-MUL	111565/20(111585)	-0.0611745	-0.553251	0.360425	0.791015	LOGISTIC-BINARY	Operative procedures - main OPCS4: G21.4 Intubation of oesophagus NEC	100091	Health-related outcomes	2000	Hospital inpatient	2005	Summary Operations	2005	Health-related outcomes > Hospital inpatient > Summary Operations
13612	NO	N/A	27821	CONTINUOUS	3058	-0.00482734	-0.0405473	0.0308926	0.79104	LINEAR	Total macular volume (right)	100078	Assessment Centre	100079	Physical measures	100079	Physical measures	100079	Assessment Centre > Physical measures > Eye measures > Retinal optical coherence tomography > Derived OCT measures
13613	NO	N/A	41272#C493	CAT-MUL	111575/10(111585)	0.0822384	-0.594596	0.645063	0.791116	LOGISTIC-BINARY	Operative procedures - OPCS4: C49.3 Radial keratotomy	100091	Health-related outcomes	2000	Hospital inpatient	2005	Summary Operations	2005	Health-related outcomes > Hospital inpatient > Summary Operations
13614	NO	N/A	41210#M582	CAT-MUL	111571/14(111585)	-0.0741166	-0.68164	0.430672	0.791191	LOGISTIC-BINARY	Operative procedures - secondary OPCS4: M58.2 Dilation of outlet of female bladder	100091	Health-related outcomes	2000	Hospital inpatient	2005	Summary Operations	2005	Health-related outcomes > Hospital inpatient > Summary Operations
13615	NO	N/A	26591	CONTINUOUS	7155	-0.00302135	-0.025399	0.0193563	0.79127	LINEAR	Volume of Putamen (right hemisphere)	100000	UK Biobank Assessment Centre	100003	Imaging	100	Brain MRI	190	UK Biobank Assessment Centre > Imaging > Brain MRI > T1 structural brain MRI > Freesurfer ASEG
13616	NO	N/A	20003#1141172838	CAT-MUL	111542/23(111565)	0.0537562	-0.373422	0.429503	0.791307	LOGISTIC-BINARY	Treatment/medication code: depakote 250mg e/c tablet	100000	UK Biobank Assessment Centre	100071	Verbal interview	100075	Medications	100075	UK Biobank Assessment Centre > Verbal interview > Medications
13617	NO	N/A	20003#1140866800	CAT-MUL	111511/54(111565)	-0.0366782	-0.321778	0.223523	0.791308	LOGISTIC-BINARY	Treatment/medication code: half-inderal la 80mg m/r capsule	100000	UK Biobank Assessment Centre	100071	Verbal interview	100075	Medications	100075	UK Biobank Assessment Centre > Verbal interview > Medications
13618	NO	N/A	41272#E048	CAT-MUL	111544/41(111585)	0.0405106	-0.276021	0.327323	0.791444	LOGISTIC-BINARY	Operative procedures - OPCS4: E04.8 Other specified operations on turbinate of nose	100091	Health-related outcomes	2000	Hospital inpatient	2005	Summary Operations	2005	Health-related outcomes > Hospital inpatient > Summary Operations
13619	NO	N/A	41210#Y413	CAT-MUL	111569/16(111585)	0.0644524	-0.456311	0.510739	0.791493	LOGISTIC-BINARY	Operative procedures - secondary OPCS4: Y41.3 Endoscopic ultrasound examination of organ NOC	100091	Health-related outcomes	2000	Hospital inpatient	2005	Summary Operations	2005	Health-related outcomes > Hospital inpatient > Summary Operations
13620	NO	N/A	41272#Y413	CAT-MUL	111569/16(111585)	0.0644524	-0.456311	0.510739	0.791493	LOGISTIC-BINARY	Operative procedures - OPCS4: Y41.3 Endoscopic ultrasound examination of organ NOC	100091	Health-related outcomes	2000	Hospital inpatient	2005	Summary Operations	2005	Health-related outcomes > Hospital inpatient > Summary Operations
13621	NO	N/A	40011#8540	CAT-MUL	111567/18(111585)	-0.065293	-0.594213	0.384377	0.791517	LOGISTIC-BINARY	Histology of cancer tumour: Paget disease, mammary	100091	Health-related outcomes	100092	Cancer register	100092	Cancer register	100092	Health-related outcomes > Cancer register
13622	NO	N/A	20003#1141169520	CAT-MUL	111371/194(111565)	0.0187753	-0.123914	0.154984	0.791661	LOGISTIC-BINARY	Treatment/medication code: cosopt 2%/0.5% eye drops	100000	UK Biobank Assessment Centre	100071	Verbal interview	100075	Medications	100075	UK Biobank Assessment Centre > Verbal interview > Medications
13623	NO	N/A	41210#Y552	CAT-MUL	111573/12(111585)	-0.0792786	-0.738046	0.457771	0.791703	LOGISTIC-BINARY	Operative procedures - secondary OPCS4: Y55.2 Harvest of random pattern flap of skin from upper arm	100091	Health-related outcomes	2000	Hospital inpatient	2005	Summary Operations	2005	Health-related outcomes > Hospital inpatient > Summary Operations
13624	NO	N/A	41272#Y552	CAT-MUL	111573/12(111585)	-0.0792786	-0.738046	0.457771	0.791703	LOGISTIC-BINARY	Operative procedures - OPCS4: Y55.2 Harvest of random pattern flap of skin from upper arm	100091	Health-related outcomes	2000	Hospital inpatient	2005	Summary Operations	2005	Health-related outcomes > Hospital inpatient > Summary Operations
13625	NO	N/A	40013#1745	CAT-MUL	111564/21(111585)	-0.0599372	-0.54281	0.355502	0.791791	LOGISTIC-BINARY	Type of cancer: ICD9: 1745 Malignant neoplasm of female breast - lower-outer quadrant	100091	Health-related outcomes	100092	Cancer register	100092	Cancer register	100092	Health-related outcomes > Cancer register
13626	NO	N/A	20004#1362	CAT-MUL	106035/5530(111565)	-0.00376539	-0.0318342	0.0240937	0.791838	LOGISTIC-BINARY	Operation code: sterilisation	100000	UK Biobank Assessment Centre	100071	Verbal interview	100076	Operations	100076	UK Biobank Assessment Centre > Verbal interview > Operations
13627	NO	N/A	20003#1140910706	CAT-MUL	111521/44(111565)	-0.0405184	-0.358619	0.246262	0.791965	LOGISTIC-BINARY	Treatment/medication code: phenobarbital	100000	UK Biobank Assessment Centre	100071	Verbal interview	100075	Medications	100075	UK Biobank Assessment Centre > Verbal interview > Medications
13628	NO	N/A	41210#X408	CAT-MUL	111573/12(111585)	-0.0797557	-0.744643	0.460905	0.792144	LOGISTIC-BINARY	Operative procedures - secondary OPCS4: X40.8 Other specified compensation for renal failure	100091	Health-related outcomes	2000	Hospital inpatient	2005	Summary Operations	2005	Health-related outcomes > Hospital inpatient > Summary Operations
13629	NO	N/A	41272#T879	CAT-MUL	111502/83(111585)	-0.0294011	-0.256759	0.181627	0.792149	LOGISTIC-BINARY	Operative procedures - OPCS4: T87.9 Unspecified excision or biopsy of lymph node	100091	Health-related outcomes	2000	Hospital inpatient	2005	Summary Operations	2005	Health-related outcomes > Hospital inpatient > Summary Operations
13630	NO	N/A	41272#W849	CAT-MUL	111574/11(111585)	-0.0823661	-0.772015	0.475164	0.792234	LOGISTIC-BINARY	Operative procedures - OPCS4: W84.9 Unspecified therapeutic endoscopic operations on other joint structure	100091	Health-related outcomes	2000	Hospital inpatient	2005	Summary Operations	2005	Health-related outcomes > Hospital inpatient > Summary Operations
13631	NO	N/A	41272#M812	CAT-MUL	111574/11(111585)	0.0761904	-0.553914	0.599812	0.792331	LOGISTIC-BINARY	Operative procedures - OPCS4: M81.2 Meatoplasty of urethra	100091	Health-related outcomes	2000	Hospital inpatient	2005	Summary Operations	2005	Health-related outcomes > Hospital inpatient > Summary Operations
13632	NO	N/A	20003#1140875486	CAT-MUL	111487/78(111565)	0.0292384	-0.19691	0.23954	0.792353	LOGISTIC-BINARY	Treatment/medication code: colchicine	100000	UK Biobank Assessment Centre	100071	Verbal interview	100075	Medications	100075	UK Biobank Assessment Centre > Verbal interview > Medications
13633	NO	N/A	41210#S582	CAT-MUL	111573/12(111585)	0.0740645	-0.535696	0.584622	0.792379	LOGISTIC-BINARY	Operative procedures - secondary OPCS4: S58.2 Larvae debridement therapy of skin NEC	100091	Health-related outcomes	2000	Hospital inpatient	2005	Summary Operations	2005	Health-related outcomes > Hospital inpatient > Summary Operations
13634	NO	N/A	25037	CONTINUOUS	6377	0.00344416	-0.0222069	0.0290952	0.792394	LINEAR	Median T2star in amygdala (right)	100000	UK Biobank Assessment Centre	100003	Imaging	100	Brain MRI	109	UK Biobank Assessment Centre > Imaging > Brain MRI > Susceptibility weighted brain MRI
13635	NO	N/A	20003#1140868514	CAT-MUL	111551/14(111565)	0.0685994	-0.490962	0.545273	0.792577	LOGISTIC-BINARY	Treatment/medication code: trisequens tablet	100000	UK Biobank Assessment Centre	100071	Verbal interview	100075	Medications	100075	UK Biobank Assessment Centre > Verbal interview > Medications
13636	NO	N/A	41272#W788	CAT-MUL	111443/142(111585)	0.0218941	-0.145905	0.180926	0.792588	LOGISTIC-BINARY	Operative procedures - OPCS4: W78.8 Other specified release of contracture of joint	100091	Health-related outcomes	2000	Hospital inpatient	2005	Summary Operations	2005	Health-related outcomes > Hospital inpatient > Summary Operations
13637	NO	N/A	22617#6131	CAT-MUL	23628/18(23646)	0.0605927	-0.430312	0.482834	0.792604	LOGISTIC-BINARY	Job code - historical: Veterinary nurses and assistants	100089	Online follow-up	123	Work environment	130	Employment history	130	Online follow-up > Work environment > Employment history
13638	NO	N/A	41210#W788	CAT-MUL	111471/114(111585)	0.0243995	-0.163268	0.201198	0.792651	LOGISTIC-BINARY	Operative procedures - secondary OPCS4: W78.8 Other specified release of contracture of joint	100091	Health-related outcomes	2000	Hospital inpatient	2005	Summary Operations	2005	Health-related outcomes > Hospital inpatient > Summary Operations
13639	NO	N/A	20277#2423	CAT-MUL	41779/378(42157)	0.0135121	-0.0889707	0.112646	0.792665	LOGISTIC-BINARY	Job code at visit: Management consultants, actuaries, economists and statisticians	100000	UK Biobank Assessment Centre	100071	Verbal interview	100073	Employment	100073	UK Biobank Assessment Centre > Verbal interview > Employment
13640	NO	N/A	40006#D042	CAT-MUL	111555/30(111585)	0.0464742	-0.32222	0.375472	0.792708	LOGISTIC-BINARY	Type of cancer: ICD10: D04.2 Skin of ear and external auricular canal	100091	Health-related outcomes	100092	Cancer register	100092	Cancer register	100092	Health-related outcomes > Cancer register
13641	NO	N/A	20435	CAT-SIN	3733/9037(12770)	-0.00532986	-0.0450378	0.0345883	0.793004	LOGISTIC-BINARY	Difficulty concentrating during worst depression	100089	Online follow-up	136	Mental health	138	Depression	138	Online follow-up > Mental health > Depression
13642	NO	N/A	41272#G538	CAT-MUL	111574/11(111585)	0.075966	-0.553735	0.60093	0.793104	LOGISTIC-BINARY	Operative procedures - OPCS4: G53.8 Other specified other open operations on duodenum	100091	Health-related outcomes	2000	Hospital inpatient	2005	Summary Operations	2005	Health-related outcomes > Hospital inpatient > Summary Operations
13643	NO	N/A	22601#42163095	CAT-MUL	23579/67(23646)	-0.0336387	-0.296707	0.208025	0.793291	LOGISTIC-BINARY	Job coding: receptionist, doctor's/dental receptionist	100089	Online follow-up	123	Work environment	130	Employment history	130	Online follow-up > Work environment > Employment history
13644	NO	N/A	20277#2432	CAT-MUL	42098/59(42157)	0.0336288	-0.229393	0.275703	0.793439	LOGISTIC-BINARY	Job code at visit: Town planners	100000	UK Biobank Assessment Centre	100071	Verbal interview	100073	Employment	100073	UK Biobank Assessment Centre > Verbal interview > Employment
13645	NO	N/A	26938	CONTINUOUS	7155	0.00317172	-0.0205751	0.0269186	0.793465	LINEAR	Area of parahippocampal (left hemisphere)	100000	UK Biobank Assessment Centre	100003	Imaging	100	Brain MRI	193	UK Biobank Assessment Centre > Imaging > Brain MRI > T1 structural brain MRI > Freesurfer desikan pial
13646	NO	N/A	40006#C031	CAT-MUL	111567/18(111585)	0.0597788	-0.425047	0.479625	0.793528	LOGISTIC-BINARY	Type of cancer: ICD10: C03.1 Lower gum	100091	Health-related outcomes	100092	Cancer register	100092	Cancer register	100092	Health-related outcomes > Cancer register
13647	NO	N/A	20003#1140872420	CAT-MUL	111527/38(111565)	-0.0435702	-0.389645	0.266397	0.793554	LOGISTIC-BINARY	Treatment/medication code: sinemet-ls tablet	100000	UK Biobank Assessment Centre	100071	Verbal interview	100075	Medications	100075	UK Biobank Assessment Centre > Verbal interview > Medications
13648	NO	N/A	41200#F115	CAT-MUL	111517/68(111585)	-0.0323545	-0.285381	0.200827	0.793625	LOGISTIC-BINARY	Operative procedures - main OPCS4: F11.5 Endosseous implantation into jaw	100091	Health-related outcomes	2000	Hospital inpatient	2005	Summary Operations	2005	Health-related outcomes > Hospital inpatient > Summary Operations
13649	NO	N/A	41272#H448	CAT-MUL	111555/30(111585)	0.0468856	-0.327193	0.380132	0.793698	LOGISTIC-BINARY	Operative procedures - OPCS4: H44.8 Other specified manipulation of rectum	100091	Health-related outcomes	2000	Hospital inpatient	2005	Summary Operations	2005	Health-related outcomes > Hospital inpatient > Summary Operations
13650	NO	N/A	41272#X355	CAT-MUL	111503/82(111585)	0.0285773	-0.193815	0.23572	0.793762	LOGISTIC-BINARY	Operative procedures - OPCS4: X35.5 Intravenous injection of antimicrobial therapy	100091	Health-related outcomes	2000	Hospital inpatient	2005	Summary Operations	2005	Health-related outcomes > Hospital inpatient > Summary Operations
13651	NO	N/A	41210#C408	CAT-MUL	111561/24(111585)	-0.0549952	-0.500304	0.331433	0.793851	LOGISTIC-BINARY	Operative procedures - secondary OPCS4: C40.8 Other specified repair of conjunctiva	100091	Health-related outcomes	2000	Hospital inpatient	2005	Summary Operations	2005	Health-related outcomes > Hospital inpatient > Summary Operations
13652	NO	N/A	20003#1140868794	CAT-MUL	111550/15(111565)	0.0654267	-0.470383	0.523421	0.793858	LOGISTIC-BINARY	Treatment/medication code: sodium clodronate	100000	UK Biobank Assessment Centre	100071	Verbal interview	100075	Medications	100075	UK Biobank Assessment Centre > Verbal interview > Medications
13653	NO	N/A	20486	CAT-SIN	2150/405(2555)	0.0149934	-0.0989979	0.126182	0.79394	LOGISTIC-BINARY	Contemplated self-harm in past year	100089	Online follow-up	136	Mental health	146	Self-harm behaviours	146	Online follow-up > Mental health > Self-harm behaviours
13654	NO	N/A	26937	CONTINUOUS	7155	0.002919	-0.0189879	0.0248259	0.793945	LINEAR	Area of middletemporal (left hemisphere)	100000	UK Biobank Assessment Centre	100003	Imaging	100	Brain MRI	193	UK Biobank Assessment Centre > Imaging > Brain MRI > T1 structural brain MRI > Freesurfer desikan pial
13655	NO	N/A	41210#W784	CAT-MUL	111439/146(111585)	0.0214398	-0.144081	0.178411	0.794127	LOGISTIC-BINARY	Operative procedures - secondary OPCS4: W78.4 Limited release of contracture of capsule of joint	100091	Health-related outcomes	2000	Hospital inpatient	2005	Summary Operations	2005	Health-related outcomes > Hospital inpatient > Summary Operations
13656	NO	N/A	20003#1141164828	CAT-MUL	110268/1297(111565)	0.0073209	-0.0481947	0.0618727	0.794271	LOGISTIC-BINARY	Treatment/medication code: adcal-d3 1.5g/10micrograms chewable tablet	100000	UK Biobank Assessment Centre	100071	Verbal interview	100075	Medications	100075	UK Biobank Assessment Centre > Verbal interview > Medications
13657	NO	N/A	41200#G521	CAT-MUL	111537/48(111585)	-0.0383376	-0.341966	0.236977	0.794369	LOGISTIC-BINARY	Operative procedures - main OPCS4: G52.1 Closure of perforated ulcer of duodenum	100091	Health-related outcomes	2000	Hospital inpatient	2005	Summary Operations	2005	Health-related outcomes > Hospital inpatient > Summary Operations
13658	NO	N/A	41273#979	CAT-MUL	111468/117(111585)	0.0241102	-0.162786	0.200539	0.794425	LOGISTIC-BINARY	Operative procedures - OPCS3: 979 Anaesthesia, not elsewhere classified	100091	Health-related outcomes	2000	Hospital inpatient	2005	Summary Operations	2005	Health-related outcomes > Hospital inpatient > Summary Operations
13659	NO	N/A	41272#E038	CAT-MUL	111535/50(111585)	0.0359273	-0.24756	0.295136	0.794472	LOGISTIC-BINARY	Operative procedures - OPCS4: E03.8 Other specified operations on septum of nose	100091	Health-related outcomes	2000	Hospital inpatient	2005	Summary Operations	2005	Health-related outcomes > Hospital inpatient > Summary Operations
13660	NO	N/A	41272#G433	CAT-MUL	111370/215(111585)	0.0175698	-0.117779	0.147067	0.794644	LOGISTIC-BINARY	Operative procedures - OPCS4: G43.3 Fibreoptic endoscopic cauterisation of lesion of upper gastrointestinal tract	100091	Health-related outcomes	2000	Hospital inpatient	2005	Summary Operations	2005	Health-related outcomes > Hospital inpatient > Summary Operations
13661	NO	N/A	41210#G403	CAT-MUL	111555/30(111585)	-0.0485545	-0.439511	0.296722	0.794697	LOGISTIC-BINARY	Operative procedures - secondary OPCS4: G40.3 Pyloroplasty NEC	100091	Health-related outcomes	2000	Hospital inpatient	2005	Summary Operations	2005	Health-related outcomes > Hospital inpatient > Summary Operations
13662	NO	N/A	41272#A518	CAT-MUL	111523/62(111585)	0.0326047	-0.223823	0.269179	0.79482	LOGISTIC-BINARY	Operative procedures - OPCS4: A51.8 Other specified other operations on meninges of spinal cord	100091	Health-related outcomes	2000	Hospital inpatient	2005	Summary Operations	2005	Health-related outcomes > Hospital inpatient > Summary Operations
13663	NO	N/A	41272#J481	CAT-MUL	111565/20(111585)	-0.0603701	-0.555766	0.363349	0.794878	LOGISTIC-BINARY	Operative procedures - OPCS4: J48.1 Renewal of percutaneously inserted tubal prosthesis in bile duct	100091	Health-related outcomes	2000	Hospital inpatient	2005	Summary Operations	2005	Health-related outcomes > Hospital inpatient > Summary Operations
13664	NO	N/A	41200#U254	CAT-MUL	111530/55(111585)	0.0346128	-0.238586	0.28542	0.794967	LOGISTIC-BINARY	Operative procedures - main OPCS4: U25.4 Urea helicobacter pylori breath test NEC	100091	Health-related outcomes	2000	Hospital inpatient	2005	Summary Operations	2005	Health-related outcomes > Hospital inpatient > Summary Operations
13665	NO	N/A	25030	CONTINUOUS	6377	0.00339916	-0.0222423	0.0290406	0.794971	LINEAR	Median T2star in putamen (left)	100000	UK Biobank Assessment Centre	100003	Imaging	100	Brain MRI	109	UK Biobank Assessment Centre > Imaging > Brain MRI > Susceptibility weighted brain MRI
13666	NO	N/A	41200#X851	CAT-MUL	111458/127(111585)	-0.0233554	-0.205157	0.147885	0.795067	LOGISTIC-BINARY	Operative procedures - main OPCS4: X85.1 Torsion dystonias and other involuntary movements drugs Band 1	100091	Health-related outcomes	2000	Hospital inpatient	2005	Summary Operations	2005	Health-related outcomes > Hospital inpatient > Summary Operations
13667	NO	N/A	41210#P264	CAT-MUL	111560/25(111585)	0.0509065	-0.359954	0.414247	0.795096	LOGISTIC-BINARY	Operative procedures - secondary OPCS4: P26.4 Renewal of supporting pessary in vagina	100091	Health-related outcomes	2000	Hospital inpatient	2005	Summary Operations	2005	Health-related outcomes > Hospital inpatient > Summary Operations
13668	NO	N/A	41272#B333	CAT-MUL	111573/12(111585)	0.07268	-0.531595	0.583053	0.795248	LOGISTIC-BINARY	Operative procedures - OPCS4: B33.3 Exploration of breast	100091	Health-related outcomes	2000	Hospital inpatient	2005	Summary Operations	2005	Health-related outcomes > Hospital inpatient > Summary Operations
13669	NO	N/A	20004#1507	CAT-MUL	111081/484(111565)	-0.0119886	-0.103972	0.0772987	0.795358	LOGISTIC-BINARY	Operation code: ectopic pregnancy surgery	100000	UK Biobank Assessment Centre	100071	Verbal interview	100076	Operations	100076	UK Biobank Assessment Centre > Verbal interview > Operations
13670	NO	N/A	41272#L671	CAT-MUL	111075/510(111585)	0.0114789	-0.0765786	0.0970556	0.795445	LOGISTIC-BINARY	Operative procedures - OPCS4: L67.1 Biopsy of artery NEC	100091	Health-related outcomes	2000	Hospital inpatient	2005	Summary Operations	2005	Health-related outcomes > Hospital inpatient > Summary Operations
13671	NO	N/A	41200#D134	CAT-MUL	111573/12(111585)	0.0724061	-0.532629	0.579588	0.795451	LOGISTIC-BINARY	Operative procedures - main OPCS4: D13.4 Attention to fixtures for bone anchored hearing prosthesis	100091	Health-related outcomes	2000	Hospital inpatient	2005	Summary Operations	2005	Health-related outcomes > Hospital inpatient > Summary Operations
13672	NO	N/A	41272#D134	CAT-MUL	111573/12(111585)	0.0724061	-0.532629	0.579588	0.795451	LOGISTIC-BINARY	Operative procedures - OPCS4: D13.4 Attention to fixtures for bone anchored hearing prosthesis	100091	Health-related outcomes	2000	Hospital inpatient	2005	Summary Operations	2005	Health-related outcomes > Hospital inpatient > Summary Operations
13673	NO	N/A	27515	CONTINUOUS	7155	-0.0031302	-0.0268138	0.0205534	0.795576	LINEAR	Volume of Lat-Fis-ant-Horizont (left hemisphere)	100000	UK Biobank Assessment Centre	100003	Imaging	100	Brain MRI	197	UK Biobank Assessment Centre > Imaging > Brain MRI > T1 structural brain MRI > Freesurfer a2009s
13674	NO	N/A	41200#G342	CAT-MUL	111446/139(111585)	-0.0221858	-0.195187	0.141235	0.795728	LOGISTIC-BINARY	Operative procedures - main OPCS4: G34.2 Creation of temporary gastrostomy	100091	Health-related outcomes	2000	Hospital inpatient	2005	Summary Operations	2005	Health-related outcomes > Hospital inpatient > Summary Operations
13675	NO	N/A	22601#72123243	CAT-MUL	23436/210(23646)	0.0178918	-0.120945	0.150446	0.795887	LOGISTIC-BINARY	Job coding: customer care adviser/officer/assistant, store guide, customer relations officer/representative	100089	Online follow-up	123	Work environment	130	Employment history	130	Online follow-up > Work environment > Employment history
13676	NO	N/A	41210#W622	CAT-MUL	111574/11(111585)	-0.0814193	-0.776208	0.480531	0.796024	LOGISTIC-BINARY	Operative procedures - secondary OPCS4: W62.2 Primary arthrodesis and external fixation of joint NEC	100091	Health-related outcomes	2000	Hospital inpatient	2005	Summary Operations	2005	Health-related outcomes > Hospital inpatient > Summary Operations
13677	NO	N/A	25214	CONTINUOUS	6703	0.00329841	-0.0217265	0.0283233	0.796122	LINEAR	Mean L1 in cerebral peduncle on FA skeleton (right)	100000	UK Biobank Assessment Centre	100003	Imaging	100	Brain MRI	134	UK Biobank Assessment Centre > Imaging > Brain MRI > Diffusion brain MRI > dMRI skeleton
13678	NO	N/A	26945	CONTINUOUS	7155	0.00303629	-0.0200014	0.0260739	0.796136	LINEAR	Area of posteriorcingulate (left hemisphere)	100000	UK Biobank Assessment Centre	100003	Imaging	100	Brain MRI	193	UK Biobank Assessment Centre > Imaging > Brain MRI > T1 structural brain MRI > Freesurfer desikan pial
13679	NO	N/A	22601#81492535	CAT-MUL	23589/57(23646)	0.033298	-0.231548	0.275479	0.79614	LOGISTIC-BINARY	Job coding: building site foreman or supervisor	100089	Online follow-up	123	Work environment	130	Employment history	130	Online follow-up > Work environment > Employment history
13680	NO	N/A	41200#H069	CAT-MUL	111573/12(111585)	0.0716794	-0.52802	0.577112	0.796156	LOGISTIC-BINARY	Operative procedures - main OPCS4: H06.9 Unspecified extended excision of right hemicolon	100091	Health-related outcomes	2000	Hospital inpatient	2005	Summary Operations	2005	Health-related outcomes > Hospital inpatient > Summary Operations
13681	NO	N/A	41272#H069	CAT-MUL	111573/12(111585)	0.0716794	-0.52802	0.577112	0.796156	LOGISTIC-BINARY	Operative procedures - OPCS4: H06.9 Unspecified extended excision of right hemicolon	100091	Health-related outcomes	2000	Hospital inpatient	2005	Summary Operations	2005	Health-related outcomes > Hospital inpatient > Summary Operations
13682	NO	N/A	41210#M094	CAT-MUL	111563/22(111585)	0.0534574	-0.382781	0.435974	0.796283	LOGISTIC-BINARY	Operative procedures - secondary OPCS4: M09.4 Endoscopic extraction of calculus of kidney NEC	100091	Health-related outcomes	2000	Hospital inpatient	2005	Summary Operations	2005	Health-related outcomes > Hospital inpatient > Summary Operations
13683	NO	N/A	41272#G748	CAT-MUL	111494/91(111585)	-0.0274738	-0.244198	0.174292	0.796484	LOGISTIC-BINARY	Operative procedures - OPCS4: G74.8 Other specified creation of artificial opening into ileum	100091	Health-related outcomes	2000	Hospital inpatient	2005	Summary Operations	2005	Health-related outcomes > Hospital inpatient > Summary Operations
13684	NO	N/A	26714	CONTINUOUS	7155	-0.00279863	-0.0240751	0.0184778	0.796529	LINEAR	Volume of Whole-thalamus (left hemisphere)	100000	UK Biobank Assessment Centre	100003	Imaging	100	Brain MRI	191	UK Biobank Assessment Centre > Imaging > Brain MRI > T1 structural brain MRI > Freesurfer subsegmentation
13685	NO	N/A	20004#1460	CAT-MUL	110810/755(111565)	-0.00944271	-0.0821779	0.0615618	0.796731	LOGISTIC-BINARY	Operation code: anal surgery	100000	UK Biobank Assessment Centre	100071	Verbal interview	100076	Operations	100076	UK Biobank Assessment Centre > Verbal interview > Operations
13686	NO	N/A	25841	CONTINUOUS	7106	-0.00286182	-0.0246438	0.0189201	0.796759	LINEAR	Volume of grey matter in Cingulate Gyrus, posterior division (right)	1101	UK Biobank Assessment Centre		Imaging		Imaging	1101	UK Biobank Assessment Centre > Imaging > Brain MRI > T1 structural brain MRI > Regional grey matter volumes (FAST)
13687	NO	N/A	41245#1870	CAT-MUL	110969/27(110996)	0.0485071	-0.345792	0.397794	0.796768	LOGISTIC-BINARY	Main speciality of consultant (recoded)	100091	Health-related outcomes	2000	Hospital inpatient	2001	Summary Administration	2001	Health-related outcomes > Hospital inpatient > Summary Administration
13688	NO	N/A	41200#H242	CAT-MUL	111569/16(111585)	0.0618029	-0.450973	0.501364	0.796835	LOGISTIC-BINARY	Operative procedures - main OPCS4: H24.2 Endoscopic coagulation of blood vessel of lower bowel using fibreoptic sigmoidoscope	100091	Health-related outcomes	2000	Hospital inpatient	2005	Summary Operations	2005	Health-related outcomes > Hospital inpatient > Summary Operations
13689	NO	N/A	41200#P098	CAT-MUL	111546/39(111585)	0.0405932	-0.285453	0.335751	0.796866	LOGISTIC-BINARY	Operative procedures - main OPCS4: P09.8 Other specified other operations on vulva	100091	Health-related outcomes	2000	Hospital inpatient	2005	Summary Operations	2005	Health-related outcomes > Hospital inpatient > Summary Operations
13690	NO	N/A	22601#42173304	CAT-MUL	22569/1077(23646)	0.00835339	-0.0558419	0.0714272	0.796911	LOGISTIC-BINARY	Job coding: typist, shorthand typist, transcriber, stenographer	100089	Online follow-up	123	Work environment	130	Employment history	130	Online follow-up > Work environment > Employment history
13691	NO	N/A	22617#4217	CAT-MUL	22569/1077(23646)	0.00835339	-0.0558419	0.0714272	0.796911	LOGISTIC-BINARY	Job code - historical: Typists	100089	Online follow-up	123	Work environment	130	Employment history	130	Online follow-up > Work environment > Employment history
13692	NO	N/A	20003#1140883748	CAT-MUL	111046/519(111565)	0.0112442	-0.0756902	0.095744	0.797022	LOGISTIC-BINARY	Treatment/medication code: selenium product	100000	UK Biobank Assessment Centre	100071	Verbal interview	100075	Medications	100075	UK Biobank Assessment Centre > Verbal interview > Medications
13693	NO	N/A	41200#G183	CAT-MUL	111551/34(111585)	0.0430225	-0.304795	0.35522	0.797182	LOGISTIC-BINARY	Operative procedures - main OPCS4: G18.3 Endoscopic dilation of oesophagus using rigid oesophagoscope NEC	100091	Health-related outcomes	2000	Hospital inpatient	2005	Summary Operations	2005	Health-related outcomes > Hospital inpatient > Summary Operations
13694	NO	N/A	3720	CAT-SIN	595/27(622)	-0.0557558	-0.508961	0.348901	0.797274	LOGISTIC-BINARY	Menstruating today	100000	UK Biobank Assessment Centre	100025	Touchscreen	100068	Sex-specific factors	100069	UK Biobank Assessment Centre > Touchscreen > Sex-specific factors > Female-specific factors
13695	NO	N/A	20277#4113	CAT-MUL	41892/265(42157)	0.0157117	-0.106698	0.133377	0.797376	LOGISTIC-BINARY	Job code at visit: Local government clerical officers and assistants	100000	UK Biobank Assessment Centre	100071	Verbal interview	100073	Employment	100073	UK Biobank Assessment Centre > Verbal interview > Employment
13696	NO	N/A	41249#2011	CAT-MUL	110072/1270(111342)	-0.0074845	-0.0651172	0.0491819	0.797384	LOGISTIC-BINARY	Methods of admission to hospital (recoded): Emergency admission: Other injury	100091	Health-related outcomes	2000	Hospital inpatient	2001	Summary Administration	2001	Health-related outcomes > Hospital inpatient > Summary Administration
13697	NO	N/A	41256#491	CAT-MUL	111573/12(111585)	-0.0767668	-0.731731	0.459482	0.797398	LOGISTIC-BINARY	Operative procedures - main OPCS3: 491 Ligature of haemorrhoids	100091	Health-related outcomes	2000	Hospital inpatient	2005	Summary Operations	2005	Health-related outcomes > Hospital inpatient > Summary Operations
13698	NO	N/A	41272#M568	CAT-MUL	111564/21(111585)	-0.0581335	-0.539827	0.356312	0.797418	LOGISTIC-BINARY	Operative procedures - OPCS4: M56.8 Other specified therapeutic endoscopic operations on outlet of female bladder	100091	Health-related outcomes	2000	Hospital inpatient	2005	Summary Operations	2005	Health-related outcomes > Hospital inpatient > Summary Operations
13699	NO	N/A	23022	INTEGER	2193	-0.00558227	-0.0482649	0.0371004	0.797606	LINEAR	HTLV-1 gag antigen for Human T-Lymphotropic Virus 1	100078	Biological samples	100079	Assay results	100080	Blood assays	1307	Biological samples > Assay results > Blood assays > Infectious Diseases > Infectious Disease Antigens
13700	NO	N/A	41210#Z494	CAT-MUL	108441/3144(111585)	-0.00464924	-0.0403888	0.0306872	0.797616	LOGISTIC-BINARY	Operative procedures - secondary OPCS4: Z49.4 Skin of back	100091	Health-related outcomes	2000	Hospital inpatient	2005	Summary Operations	2005	Health-related outcomes > Hospital inpatient > Summary Operations
13701	NO	N/A	41272#Z494	CAT-MUL	108441/3144(111585)	-0.00464924	-0.0403888	0.0306872	0.797616	LOGISTIC-BINARY	Operative procedures - OPCS4: Z49.4 Skin of back	100091	Health-related outcomes	2000	Hospital inpatient	2005	Summary Operations	2005	Health-related outcomes > Hospital inpatient > Summary Operations
13702	NO	N/A	23227	CONTINUOUS	4221	-0.0028785	-0.0248872	0.0191302	0.797642	LINEAR	Leg BMD (bone mineral density) (left)	100000	UK Biobank Assessment Centre	100003	Imaging	103	DXA assessment	125	UK Biobank Assessment Centre > Imaging > DXA assessment > Bone size, mineral and density by DXA
13703	NO	N/A	20003#1140875336	CAT-MUL	111506/59(111565)	-0.033988	-0.306246	0.215187	0.797674	LOGISTIC-BINARY	Treatment/medication code: nabumetone	100000	UK Biobank Assessment Centre	100071	Verbal interview	100075	Medications	100075	UK Biobank Assessment Centre > Verbal interview > Medications
13704	NO	N/A	41210#Z972	CAT-MUL	111511/74(111585)	0.0293201	-0.203898	0.245652	0.797692	LOGISTIC-BINARY	Operative procedures - secondary OPCS4: Z97.2 Posterior tibial artery	100091	Health-related outcomes	2000	Hospital inpatient	2005	Summary Operations	2005	Health-related outcomes > Hospital inpatient > Summary Operations
13705	NO	N/A	41272#Z972	CAT-MUL	111511/74(111585)	0.0293201	-0.203898	0.245652	0.797692	LOGISTIC-BINARY	Operative procedures - OPCS4: Z97.2 Posterior tibial artery	100091	Health-related outcomes	2000	Hospital inpatient	2005	Summary Operations	2005	Health-related outcomes > Hospital inpatient > Summary Operations
13706	NO	N/A	41272#W329	CAT-MUL	111482/103(111585)	-0.0256765	-0.228917	0.164502	0.797698	LOGISTIC-BINARY	Operative procedures - OPCS4: W32.9 Unspecified other graft of bone	100091	Health-related outcomes	2000	Hospital inpatient	2005	Summary Operations	2005	Health-related outcomes > Hospital inpatient > Summary Operations
13707	NO	N/A	26847	CONTINUOUS	7155	0.00302523	-0.0201127	0.0261632	0.797723	LINEAR	Area of rostralanteriorcingulate (right hemisphere)	100000	UK Biobank Assessment Centre	100003	Imaging	100	Brain MRI	192	UK Biobank Assessment Centre > Imaging > Brain MRI > T1 structural brain MRI > Freesurfer desikan white
13708	NO	N/A	41210#T463	CAT-MUL	111084/501(111585)	0.0114523	-0.0774463	0.0978327	0.797782	LOGISTIC-BINARY	Operative procedures - secondary OPCS4: T46.3 Irrigation of peritoneal cavity	100091	Health-related outcomes	2000	Hospital inpatient	2005	Summary Operations	2005	Health-related outcomes > Hospital inpatient > Summary Operations
13709	NO	N/A	41272#T262	CAT-MUL	111488/97(111585)	0.0256791	-0.177583	0.216154	0.797823	LOGISTIC-BINARY	Operative procedures - OPCS4: T26.2 Repair of recurrent incisional hernia using insert of prosthetic material	100091	Health-related outcomes	2000	Hospital inpatient	2005	Summary Operations	2005	Health-related outcomes > Hospital inpatient > Summary Operations
13710	NO	N/A	41210#Q089	CAT-MUL	110144/1441(111585)	0.0068496	-0.0459998	0.0588393	0.797839	LOGISTIC-BINARY	Operative procedures - secondary OPCS4: Q08.9 Unspecified vaginal excision of uterus	100091	Health-related outcomes	2000	Hospital inpatient	2005	Summary Operations	2005	Health-related outcomes > Hospital inpatient > Summary Operations
13711	NO	N/A	41210#T911	CAT-MUL	111217/368(111585)	0.013394	-0.0909076	0.114286	0.797941	LOGISTIC-BINARY	Operative procedures - secondary OPCS4: T91.1 Biopsy of sentinel lymph node NEC	100091	Health-related outcomes	2000	Hospital inpatient	2005	Summary Operations	2005	Health-related outcomes > Hospital inpatient > Summary Operations
13712	NO	N/A	20003#1140879404	CAT-MUL	111450/115(111565)	0.0236563	-0.163301	0.19981	0.798094	LOGISTIC-BINARY	Treatment/medication code: docusate sodium	100000	UK Biobank Assessment Centre	100071	Verbal interview	100075	Medications	100075	UK Biobank Assessment Centre > Verbal interview > Medications
13713	NO	N/A	41272#Q038	CAT-MUL	111541/44(111585)	0.0381885	-0.269692	0.318104	0.798117	LOGISTIC-BINARY	Operative procedures - OPCS4: Q03.8 Other specified biopsy of cervix uteri	100091	Health-related outcomes	2000	Hospital inpatient	2005	Summary Operations	2005	Health-related outcomes > Hospital inpatient > Summary Operations
13714	NO	N/A	41210#L761	CAT-MUL	111327/258(111585)	0.0157761	-0.107718	0.134355	0.798212	LOGISTIC-BINARY	Operative procedures - secondary OPCS4: L76.1 Endovascular placement of one metallic stent	100091	Health-related outcomes	2000	Hospital inpatient	2005	Summary Operations	2005	Health-related outcomes > Hospital inpatient > Summary Operations
13715	NO	N/A	41272#L761	CAT-MUL	111327/258(111585)	0.0157761	-0.107718	0.134355	0.798212	LOGISTIC-BINARY	Operative procedures - OPCS4: L76.1 Endovascular placement of one metallic stent	100091	Health-related outcomes	2000	Hospital inpatient	2005	Summary Operations	2005	Health-related outcomes > Hospital inpatient > Summary Operations
13716	NO	N/A	41272#T309	CAT-MUL	111395/190(111585)	0.018406	-0.126223	0.156406	0.798302	LOGISTIC-BINARY	Operative procedures - OPCS4: T30.9 Unspecified opening of abdomen	100091	Health-related outcomes	2000	Hospital inpatient	2005	Summary Operations	2005	Health-related outcomes > Hospital inpatient > Summary Operations
13717	NO	N/A	41272#M091	CAT-MUL	111557/28(111585)	-0.0493263	-0.454652	0.307332	0.798317	LOGISTIC-BINARY	Operative procedures - OPCS4: M09.1 Endoscopic ultrasound fragmentation of calculus of kidney	100091	Health-related outcomes	2000	Hospital inpatient	2005	Summary Operations	2005	Health-related outcomes > Hospital inpatient > Summary Operations
13718	NO	N/A	41200#A098	CAT-MUL	111575/10(111585)	0.0777441	-0.586982	0.627873	0.798342	LOGISTIC-BINARY	Operative procedures - main OPCS4: A09.8 Other specified neurostimulation of brain	100091	Health-related outcomes	2000	Hospital inpatient	2005	Summary Operations	2005	Health-related outcomes > Hospital inpatient > Summary Operations
13719	NO	N/A	41210#T573	CAT-MUL	111574/11(111585)	-0.0805134	-0.775926	0.481918	0.798532	LOGISTIC-BINARY	Operative procedures - secondary OPCS4: T57.3 Repair of fascia	100091	Health-related outcomes	2000	Hospital inpatient	2005	Summary Operations	2005	Health-related outcomes > Hospital inpatient > Summary Operations
13720	NO	N/A	22601#41313093	CAT-MUL	23603/43(23646)	0.0388485	-0.27575	0.323584	0.798538	LOGISTIC-BINARY	Job coding: ward clerk, medical records clerk	100089	Online follow-up	123	Work environment	130	Employment history	130	Online follow-up > Work environment > Employment history
13721	NO	N/A	27176	CONTINUOUS	7155	-0.00314876	-0.0273342	0.0210367	0.798564	LINEAR	Mean thickness of cuneus (left hemisphere)	100000	UK Biobank Assessment Centre	100003	Imaging	100	Brain MRI	196	UK Biobank Assessment Centre > Imaging > Brain MRI > T1 structural brain MRI > Freesurfer DKT
13722	NO	N/A	41200#E348	CAT-MUL	111547/38(111585)	0.0404937	-0.288085	0.337169	0.798598	LOGISTIC-BINARY	Operative procedures - main OPCS4: E34.8 Other specified microtherapeutic endoscopic operations on larynx	100091	Health-related outcomes	2000	Hospital inpatient	2005	Summary Operations	2005	Health-related outcomes > Hospital inpatient > Summary Operations
13723	NO	N/A	41272#C574	CAT-MUL	111565/20(111585)	0.0555653	-0.40544	0.457185	0.798811	LOGISTIC-BINARY	Operative procedures - OPCS4: C57.4 Suture of sclera	100091	Health-related outcomes	2000	Hospital inpatient	2005	Summary Operations	2005	Health-related outcomes > Hospital inpatient > Summary Operations
13724	NO	N/A	20087#180	CAT-MUL	15770/23(15793)	0.0524143	-0.380452	0.432884	0.798929	LOGISTIC-BINARY	Types of spread used on bread/crackers: Cholesterol-lowering dairy spread on bread/crackers	100089	Online follow-up	100090	Diet by 24-hour recall	100101	Bread/pasta/rice yesterday	100101	Online follow-up > Diet by 24-hour recall > Bread/pasta/rice yesterday
13725	NO	N/A	41200#W395	CAT-MUL	111538/47(111585)	-0.0380345	-0.346689	0.241269	0.799003	LOGISTIC-BINARY	Operative procedures - main OPCS4: W39.5 Revision of one component of total prosthetic replacement of hip joint NEC	100091	Health-related outcomes	2000	Hospital inpatient	2005	Summary Operations	2005	Health-related outcomes > Hospital inpatient > Summary Operations
13726	NO	N/A	22601#21293047	CAT-MUL	23457/189(23646)	-0.0185771	-0.165477	0.120984	0.799112	LOGISTIC-BINARY	Job coding: other engineering professional	100089	Online follow-up	123	Work environment	130	Employment history	130	Online follow-up > Work environment > Employment history
13727	NO	N/A	41200#J563	CAT-MUL	111521/64(111585)	-0.0323049	-0.292635	0.20659	0.799152	LOGISTIC-BINARY	Operative procedures - main OPCS4: J56.3 Pancreaticoduodenectomy NEC	100091	Health-related outcomes	2000	Hospital inpatient	2005	Summary Operations	2005	Health-related outcomes > Hospital inpatient > Summary Operations
13728	NO	N/A	22617#2423	CAT-MUL	23453/193(23646)	0.0181719	-0.125383	0.154941	0.799193	LOGISTIC-BINARY	Job code - historical: Management consultants, actuaries, economists and statisticians	100089	Online follow-up	123	Work environment	130	Employment history	130	Online follow-up > Work environment > Employment history
13729	NO	N/A	132440	DATE	111558/27(111585)	-0.05024	-0.466424	0.313982	0.799349	LOGISTIC-BINARY	Date Q04 first reported (other congenital malformations of brain)	2417	Health-related outcomes		First occurrences		First occurrences	2417	Health-related outcomes > First occurrences > Congenital disruptions and chromosomal abnormalities
13730	NO	N/A	20003#1140871052	CAT-MUL	111497/68(111565)	-0.0314552	-0.28465	0.201864	0.799362	LOGISTIC-BINARY	Treatment/medication code: calcium carbonate+cholecalciferol 1.25g/5micrograms tablet	100000	UK Biobank Assessment Centre	100071	Verbal interview	100075	Medications	100075	UK Biobank Assessment Centre > Verbal interview > Medications
13731	NO	N/A	41200#M568	CAT-MUL	111568/17(111585)	0.0602375	-0.44432	0.495338	0.799401	LOGISTIC-BINARY	Operative procedures - main OPCS4: M56.8 Other specified therapeutic endoscopic operations on outlet of female bladder	100091	Health-related outcomes	2000	Hospital inpatient	2005	Summary Operations	2005	Health-related outcomes > Hospital inpatient > Summary Operations
13732	NO	N/A	41210#K623	CAT-MUL	111571/14(111585)	-0.0705512	-0.674212	0.429481	0.799439	LOGISTIC-BINARY	Operative procedures - secondary OPCS4: K62.3 Percutaneous transluminal ablation of conducting system of heart for atrial flutter NEC	100091	Health-related outcomes	2000	Hospital inpatient	2005	Summary Operations	2005	Health-related outcomes > Hospital inpatient > Summary Operations
13733	NO	N/A	6160#4	CAT-MUL	101576/9695(111271)	-0.00273067	-0.0238674	0.018286	0.799543	LOGISTIC-BINARY	Leisure/social activities: Adult education class	100000	UK Biobank Assessment Centre	100025	Touchscreen	100059	Psychosocial factors	100061	UK Biobank Assessment Centre > Touchscreen > Psychosocial factors > Social support
13734	NO	N/A	41210#W663	CAT-MUL	111543/42(111585)	-0.0401502	-0.367953	0.255003	0.799632	LOGISTIC-BINARY	Operative procedures - secondary OPCS4: W66.3 Primary manipulative closed reduction of fracture dislocation of joint NEC	100091	Health-related outcomes	2000	Hospital inpatient	2005	Summary Operations	2005	Health-related outcomes > Hospital inpatient > Summary Operations
13735	NO	N/A	27333	CONTINUOUS	7155	0.0029945	-0.0201506	0.0261395	0.799795	LINEAR	Area of G+S-transv-frontopol (left hemisphere)	100000	UK Biobank Assessment Centre	100003	Imaging	100	Brain MRI	197	UK Biobank Assessment Centre > Imaging > Brain MRI > T1 structural brain MRI > Freesurfer a2009s
13736	NO	N/A	23000	INTEGER	2193	0.0055244	-0.0372035	0.0482523	0.799867	LINEAR	1gG antigen for Herpes Simplex virus-1	100078	Biological samples	100079	Assay results	100080	Blood assays	1307	Biological samples > Assay results > Blood assays > Infectious Diseases > Infectious Disease Antigens
13737	NO	N/A	41200#U501	CAT-MUL	111570/15(111585)	-0.0677873	-0.646574	0.415253	0.799892	LOGISTIC-BINARY	Operative procedures - main OPCS4: U50.1 Delivery of rehabilitation for amputation of limb	100091	Health-related outcomes	2000	Hospital inpatient	2005	Summary Operations	2005	Health-related outcomes > Hospital inpatient > Summary Operations
13738	NO	N/A	41272#U501	CAT-MUL	111570/15(111585)	-0.0677873	-0.646574	0.415253	0.799892	LOGISTIC-BINARY	Operative procedures - OPCS4: U50.1 Delivery of rehabilitation for amputation of limb	100091	Health-related outcomes	2000	Hospital inpatient	2005	Summary Operations	2005	Health-related outcomes > Hospital inpatient > Summary Operations
13739	NO	N/A	20004#1511	CAT-MUL	111190/375(111565)	-0.0133014	-0.117951	0.0878778	0.799917	LOGISTIC-BINARY	Operation code: cervix surgery	100000	UK Biobank Assessment Centre	100071	Verbal interview	100076	Operations	100076	UK Biobank Assessment Centre > Verbal interview > Operations
13740	NO	N/A	41272#L258	CAT-MUL	111570/15(111585)	-0.0674262	-0.642935	0.413618	0.799955	LOGISTIC-BINARY	Operative procedures - OPCS4: L25.8 Other specified other open operations on aorta	100091	Health-related outcomes	2000	Hospital inpatient	2005	Summary Operations	2005	Health-related outcomes > Hospital inpatient > Summary Operations
13741	NO	N/A	40006#C441	CAT-MUL	111144/441(111585)	-0.0121673	-0.107836	0.0805263	0.800016	LOGISTIC-BINARY	Type of cancer: ICD10: C44.1 Skin of eyelid, including canthus	100091	Health-related outcomes	100092	Cancer register	100092	Cancer register	100092	Health-related outcomes > Cancer register
13742	NO	N/A	41272#M659	CAT-MUL	111550/35(111585)	-0.0436626	-0.403895	0.275749	0.80005	LOGISTIC-BINARY	Operative procedures - OPCS4: M65.9 Unspecified endoscopic resection of outlet of male bladder	100091	Health-related outcomes	2000	Hospital inpatient	2005	Summary Operations	2005	Health-related outcomes > Hospital inpatient > Summary Operations
13743	NO	N/A	6194	INTEGER	530	-0.011473	-0.100438	0.0774923	0.800096	LINEAR	Age stopped smoking cigarettes (current cigar/pipe or previous cigarette smoker)	100000	UK Biobank Assessment Centre	100025	Touchscreen	100050	Lifestyle and environment	100058	UK Biobank Assessment Centre > Touchscreen > Lifestyle and environment > Smoking
13744	NO	N/A	41200#S361	CAT-MUL	111492/93(111585)	0.0258426	-0.181259	0.219662	0.800115	LOGISTIC-BINARY	Operative procedures - main OPCS4: S36.1 Full thickness autograft of skin to head or neck	100091	Health-related outcomes	2000	Hospital inpatient	2005	Summary Operations	2005	Health-related outcomes > Hospital inpatient > Summary Operations
13745	NO	N/A	41249#3001	CAT-MUL	111308/35(111343)	0.0420726	-0.303185	0.352494	0.800332	LOGISTIC-BINARY	Methods of admission to hospital (recoded): Maternity admission: Post-partum	100091	Health-related outcomes	2000	Hospital inpatient	2001	Summary Administration	2001	Health-related outcomes > Hospital inpatient > Summary Administration
13746	NO	N/A	41210#E081	CAT-MUL	111403/182(111585)	-0.0188579	-0.168974	0.12394	0.800531	LOGISTIC-BINARY	Operative procedures - secondary OPCS4: E08.1 Polypectomy of internal nose	100091	Health-related outcomes	2000	Hospital inpatient	2005	Summary Operations	2005	Health-related outcomes > Hospital inpatient > Summary Operations
13747	NO	N/A	41210#Z365	CAT-MUL	111490/95(111585)	0.0256989	-0.180815	0.218959	0.800644	LOGISTIC-BINARY	Operative procedures - secondary OPCS4: Z36.5 Vertebral artery	100091	Health-related outcomes	2000	Hospital inpatient	2005	Summary Operations	2005	Health-related outcomes > Hospital inpatient > Summary Operations
13748	NO	N/A	41272#Z365	CAT-MUL	111490/95(111585)	0.0256989	-0.180815	0.218959	0.800644	LOGISTIC-BINARY	Operative procedures - OPCS4: Z36.5 Vertebral artery	100091	Health-related outcomes	2000	Hospital inpatient	2005	Summary Operations	2005	Health-related outcomes > Hospital inpatient > Summary Operations
13749	NO	N/A	20423	CAT-SIN	1463/5508(6971)	0.00774226	-0.0521058	0.0683129	0.800974	LOGISTIC-BINARY	Keyed up or on edge during worst period of anxiety	100089	Online follow-up	136	Mental health	140	Anxiety	140	Online follow-up > Mental health > Anxiety
13750	NO	N/A	20003#1140871984	CAT-MUL	111540/25(111565)	0.0493865	-0.361667	0.41274	0.801132	LOGISTIC-BINARY	Treatment/medication code: dixarit 25mcg tablet	100000	UK Biobank Assessment Centre	100071	Verbal interview	100075	Medications	100075	UK Biobank Assessment Centre > Verbal interview > Medications
13751	NO	N/A	41200#B281	CAT-MUL	111555/30(111585)	0.0453395	-0.329906	0.380218	0.801143	LOGISTIC-BINARY	Operative procedures - main OPCS4: B28.1 Quadrantectomy of breast	100091	Health-related outcomes	2000	Hospital inpatient	2005	Summary Operations	2005	Health-related outcomes > Hospital inpatient > Summary Operations
13752	NO	N/A	41272#B281	CAT-MUL	111555/30(111585)	0.0453395	-0.329906	0.380218	0.801143	LOGISTIC-BINARY	Operative procedures - OPCS4: B28.1 Quadrantectomy of breast	100091	Health-related outcomes	2000	Hospital inpatient	2005	Summary Operations	2005	Health-related outcomes > Hospital inpatient > Summary Operations
13753	NO	N/A	41249#6002	CAT-MUL	111330/11(111341)	0.0724474	-0.550918	0.596716	0.801309	LOGISTIC-BINARY	Methods of admission to hospital (recoded): Deferred admission: Hospital delay	100091	Health-related outcomes	2000	Hospital inpatient	2001	Summary Administration	2001	Health-related outcomes > Hospital inpatient > Summary Administration
13754	NO	N/A	41200#H236	CAT-MUL	111057/528(111585)	0.010901	-0.0752633	0.0946612	0.801376	LOGISTIC-BINARY	Operative procedures - main OPCS4: H23.6 Endoscopic resection of lesion of lower bowel using fibreoptic sigmoidoscope NEC	100091	Health-related outcomes	2000	Hospital inpatient	2005	Summary Operations	2005	Health-related outcomes > Hospital inpatient > Summary Operations
13755	NO	N/A	41272#E093	CAT-MUL	111534/51(111585)	-0.0359981	-0.331008	0.232295	0.801452	LOGISTIC-BINARY	Operative procedures - OPCS4: E09.3 Suture of external nose	100091	Health-related outcomes	2000	Hospital inpatient	2005	Summary Operations	2005	Health-related outcomes > Hospital inpatient > Summary Operations
13756	NO	N/A	20003#1140923670	CAT-MUL	111229/336(111565)	-0.0138195	-0.123561	0.0920087	0.801472	LOGISTIC-BINARY	Treatment/medication code: gtn - glyceryl trinitrate	100000	UK Biobank Assessment Centre	100071	Verbal interview	100075	Medications	100075	UK Biobank Assessment Centre > Verbal interview > Medications
13757	NO	N/A	41210#W783	CAT-MUL	111542/43(111585)	0.0377872	-0.272412	0.319448	0.801514	LOGISTIC-BINARY	Operative procedures - secondary OPCS4: W78.3 Release of contracture of knee joint	100091	Health-related outcomes	2000	Hospital inpatient	2005	Summary Operations	2005	Health-related outcomes > Hospital inpatient > Summary Operations
13758	NO	N/A	41272#E092	CAT-MUL	111466/119(111585)	0.0228666	-0.161001	0.196274	0.801585	LOGISTIC-BINARY	Operative procedures - OPCS4: E09.2 Destruction of lesion of external nose NEC	100091	Health-related outcomes	2000	Hospital inpatient	2005	Summary Operations	2005	Health-related outcomes > Hospital inpatient > Summary Operations
13759	NO	N/A	22617#9249	CAT-MUL	23617/29(23646)	-0.0474012	-0.445435	0.299324	0.801602	LOGISTIC-BINARY	Job code - historical: Elementary security occupations n.e.c.	100089	Online follow-up	123	Work environment	130	Employment history	130	Online follow-up > Work environment > Employment history
13760	NO	N/A	41272#H211	CAT-MUL	111556/29(111585)	-0.0480177	-0.449228	0.304999	0.801623	LOGISTIC-BINARY	Operative procedures - OPCS4: H21.1 Fibreoptic endoscopic dilation of colon	100091	Health-related outcomes	2000	Hospital inpatient	2005	Summary Operations	2005	Health-related outcomes > Hospital inpatient > Summary Operations
13761	NO	N/A	41210#Z154	CAT-MUL	111487/98(111585)	0.0251793	-0.178281	0.216021	0.801957	LOGISTIC-BINARY	Operative procedures - secondary OPCS4: Z15.4 Lower outer quadrant of breast	100091	Health-related outcomes	2000	Hospital inpatient	2005	Summary Operations	2005	Health-related outcomes > Hospital inpatient > Summary Operations
13762	NO	N/A	41272#Z154	CAT-MUL	111487/98(111585)	0.0251793	-0.178281	0.216021	0.801957	LOGISTIC-BINARY	Operative procedures - OPCS4: Z15.4 Lower outer quadrant of breast	100091	Health-related outcomes	2000	Hospital inpatient	2005	Summary Operations	2005	Health-related outcomes > Hospital inpatient > Summary Operations
13763	NO	N/A	41210#X309	CAT-MUL	111569/16(111585)	-0.0647014	-0.620974	0.402782	0.801979	LOGISTIC-BINARY	Operative procedures - secondary OPCS4: X30.9 Unspecified injection of therapeutic substance	100091	Health-related outcomes	2000	Hospital inpatient	2005	Summary Operations	2005	Health-related outcomes > Hospital inpatient > Summary Operations
13764	NO	N/A	41272#Q491	CAT-MUL	111569/16(111585)	-0.0651843	-0.62511	0.406476	0.802076	LOGISTIC-BINARY	Operative procedures - OPCS4: Q49.1 Endoscopic extirpation of lesion of ovary NEC	100091	Health-related outcomes	2000	Hospital inpatient	2005	Summary Operations	2005	Health-related outcomes > Hospital inpatient > Summary Operations
13765	NO	N/A	20003#1140862574	CAT-MUL	111414/151(111565)	0.0202588	-0.142519	0.174782	0.802124	LOGISTIC-BINARY	Treatment/medication code: pulmicort ls 50micrograms inhaler	100000	UK Biobank Assessment Centre	100071	Verbal interview	100075	Medications	100075	UK Biobank Assessment Centre > Verbal interview > Medications
13766	NO	N/A	20277#9111	CAT-MUL	42123/34(42157)	0.0422143	-0.308067	0.356283	0.802185	LOGISTIC-BINARY	Job code at visit: Farm workers	100000	UK Biobank Assessment Centre	100071	Verbal interview	100073	Employment	100073	UK Biobank Assessment Centre > Verbal interview > Employment
13767	NO	N/A	24501	CONTINUOUS	98809	0.000792343	-0.00541078	0.00699546	0.802313	LINEAR	Domestic garden percentage, buffer 1000m	100088	Additional exposures	113	Local environment	151	Greenspace and coastal proximity	151	Additional exposures > Local environment > Greenspace and coastal proximity
13768	NO	N/A	41210#Y478	CAT-MUL	111480/105(111585)	0.0241468	-0.171228	0.207609	0.802343	LOGISTIC-BINARY	Operative procedures - secondary OPCS4: Y47.8 Other specified burrhole approach to contents of cranium	100091	Health-related outcomes	2000	Hospital inpatient	2005	Summary Operations	2005	Health-related outcomes > Hospital inpatient > Summary Operations
13769	NO	N/A	41272#Y478	CAT-MUL	111480/105(111585)	0.0241468	-0.171228	0.207609	0.802343	LOGISTIC-BINARY	Operative procedures - OPCS4: Y47.8 Other specified burrhole approach to contents of cranium	100091	Health-related outcomes	2000	Hospital inpatient	2005	Summary Operations	2005	Health-related outcomes > Hospital inpatient > Summary Operations
13770	NO	N/A	41200#K651	CAT-MUL	111539/46(111585)	-0.0376879	-0.349072	0.243792	0.802391	LOGISTIC-BINARY	Operative procedures - main OPCS4: K65.1 Catheterisation of combination of right and left side of heart NEC	100091	Health-related outcomes	2000	Hospital inpatient	2005	Summary Operations	2005	Health-related outcomes > Hospital inpatient > Summary Operations
13771	NO	N/A	41200#W835	CAT-MUL	111569/16(111585)	0.0606474	-0.456562	0.504791	0.802441	LOGISTIC-BINARY	Operative procedures - main OPCS4: W83.5 Endoscopic articular thermal chondroplasty	100091	Health-related outcomes	2000	Hospital inpatient	2005	Summary Operations	2005	Health-related outcomes > Hospital inpatient > Summary Operations
13772	NO	N/A	41272#T561	CAT-MUL	111492/93(111585)	-0.0263193	-0.240269	0.173017	0.802451	LOGISTIC-BINARY	Operative procedures - OPCS4: T56.1 Dermofasciectomy	100091	Health-related outcomes	2000	Hospital inpatient	2005	Summary Operations	2005	Health-related outcomes > Hospital inpatient > Summary Operations
13773	NO	N/A	41210#Q174	CAT-MUL	111567/18(111585)	0.0578622	-0.43258	0.483716	0.802497	LOGISTIC-BINARY	Operative procedures - secondary OPCS4: Q17.4 Endoscopic destruction of lesion of uterus NEC	100091	Health-related outcomes	2000	Hospital inpatient	2005	Summary Operations	2005	Health-related outcomes > Hospital inpatient > Summary Operations
13774	NO	N/A	22601#11212692	CAT-MUL	23458/188(23646)	-0.0183239	-0.165892	0.121847	0.802654	LOGISTIC-BINARY	Job coding: production, works or maintenance manager	100089	Online follow-up	123	Work environment	130	Employment history	130	Online follow-up > Work environment > Employment history
13775	NO	N/A	41272#X677	CAT-MUL	111336/249(111585)	-0.0160761	-0.144949	0.107419	0.802664	LOGISTIC-BINARY	Operative procedures - OPCS4: X67.7 Preparation for complex conformal radiotherapy	100091	Health-related outcomes	2000	Hospital inpatient	2005	Summary Operations	2005	Health-related outcomes > Hospital inpatient > Summary Operations
13776	NO	N/A	25797	CONTINUOUS	7106	0.00284522	-0.0194733	0.0251637	0.802669	LINEAR	Volume of grey matter in Temporal Pole (right)	1101	UK Biobank Assessment Centre		Imaging		Imaging	1101	UK Biobank Assessment Centre > Imaging > Brain MRI > T1 structural brain MRI > Regional grey matter volumes (FAST)
13777	NO	N/A	22139	CAT-SIN	23948/43(23991)	0.0379935	-0.27719	0.322237	0.802866	LOGISTIC-BINARY	Doctor diagnosed asbestosis	100089	Online follow-up	123	Work environment	132	Medical information	132	Online follow-up > Work environment > Medical information
13778	NO	N/A	41272#M443	CAT-MUL	111565/20(111585)	0.0539956	-0.40389	0.452658	0.802985	LOGISTIC-BINARY	Operative procedures - OPCS4: M44.3 Endoscopic removal of foreign body from bladder	100091	Health-related outcomes	2000	Hospital inpatient	2005	Summary Operations	2005	Health-related outcomes > Hospital inpatient > Summary Operations
13779	NO	N/A	41272#K608	CAT-MUL	111530/55(111585)	0.0330565	-0.238866	0.282429	0.803014	LOGISTIC-BINARY	Operative procedures - OPCS4: K60.8 Other specified cardiac pacemaker system introduced through vein	100091	Health-related outcomes	2000	Hospital inpatient	2005	Summary Operations	2005	Health-related outcomes > Hospital inpatient > Summary Operations
13780	NO	N/A	20277#8221	CAT-MUL	42145/12(42157)	0.0698098	-0.53535	0.579091	0.803023	LOGISTIC-BINARY	Job code at visit: Crane drivers	100000	UK Biobank Assessment Centre	100071	Verbal interview	100073	Employment	100073	UK Biobank Assessment Centre > Verbal interview > Employment
13781	NO	N/A	41246#1960	CAT-MUL	106247/99(106346)	-0.0254701	-0.232796	0.168357	0.803063	LOGISTIC-BINARY	Treatment speciality of consultant (recoded): Oral surgery/medicine	100091	Health-related outcomes	2000	Hospital inpatient	2001	Summary Administration	2001	Health-related outcomes > Hospital inpatient > Summary Administration
13782	NO	N/A	20004#1487	CAT-MUL	111030/535(111565)	-0.0108555	-0.0974557	0.0732931	0.803124	LOGISTIC-BINARY	Operation code: nephrectomy/kidney removed	100000	UK Biobank Assessment Centre	100071	Verbal interview	100076	Operations	100076	UK Biobank Assessment Centre > Verbal interview > Operations
13783	NO	N/A	41272#A041	CAT-MUL	111569/16(111585)	-0.064405	-0.621734	0.403311	0.803127	LOGISTIC-BINARY	Operative procedures - OPCS4: A04.1 Open biopsy of lesion of tissue of frontal lobe of brain	100091	Health-related outcomes	2000	Hospital inpatient	2005	Summary Operations	2005	Health-related outcomes > Hospital inpatient > Summary Operations
13784	NO	N/A	20088#337	CAT-MUL	15757/36(15793)	-0.0426808	-0.399612	0.275851	0.803301	LOGISTIC-BINARY	Types of spreads/sauces consumed: Guacamole	100089	Online follow-up	100090	Diet by 24-hour recall	100110	Spreads/sauces/cooking oils yesterday	100110	Online follow-up > Diet by 24-hour recall > Spreads/sauces/cooking oils yesterday
13785	NO	N/A	41200#D131	CAT-MUL	111566/19(111585)	-0.0590473	-0.56562	0.373292	0.803321	LOGISTIC-BINARY	Operative procedures - main OPCS4: D13.1 First stage insertion of fixtures for bone anchored hearing prosthesis	100091	Health-related outcomes	2000	Hospital inpatient	2005	Summary Operations	2005	Health-related outcomes > Hospital inpatient > Summary Operations
13786	NO	N/A	20003#1140883476	CAT-MUL	111527/38(111565)	-0.0413703	-0.387022	0.267552	0.80334	LOGISTIC-BINARY	Treatment/medication code: procyclidine	100000	UK Biobank Assessment Centre	100071	Verbal interview	100075	Medications	100075	UK Biobank Assessment Centre > Verbal interview > Medications
13787	NO	N/A	41200#V472	CAT-MUL	111552/33(111585)	0.0426407	-0.313282	0.362123	0.803431	LOGISTIC-BINARY	Operative procedures - main OPCS4: V47.2 Biopsy of thoracic vertebra	100091	Health-related outcomes	2000	Hospital inpatient	2005	Summary Operations	2005	Health-related outcomes > Hospital inpatient > Summary Operations
13788	NO	N/A	6138#1	CAT-MUL	82992/27099(110091)	0.00174868	-0.0120372	0.0155028	0.803436	LOGISTIC-BINARY	Qualifications: College or University degree	100000	UK Biobank Assessment Centre	100025	Touchscreen	100062	Sociodemographics	100063	UK Biobank Assessment Centre > Touchscreen > Sociodemographics > Education
13789	NO	N/A	41272#K582	CAT-MUL	111164/421(111585)	-0.0121997	-0.109956	0.0824268	0.80359	LOGISTIC-BINARY	Operative procedures - OPCS4: K58.2 Percutaneous transluminal electrophysiological studies on conducting system of heart	100091	Health-related outcomes	2000	Hospital inpatient	2005	Summary Operations	2005	Health-related outcomes > Hospital inpatient > Summary Operations
13790	NO	N/A	41210#Y208	CAT-MUL	111331/254(111585)	-0.0157591	-0.142679	0.105955	0.80363	LOGISTIC-BINARY	Operative procedures - secondary OPCS4: Y20.8 Other specified biopsy of organ NOC	100091	Health-related outcomes	2000	Hospital inpatient	2005	Summary Operations	2005	Health-related outcomes > Hospital inpatient > Summary Operations
13791	NO	N/A	41272#Y208	CAT-MUL	111331/254(111585)	-0.0157591	-0.142679	0.105955	0.80363	LOGISTIC-BINARY	Operative procedures - OPCS4: Y20.8 Other specified biopsy of organ NOC	100091	Health-related outcomes	2000	Hospital inpatient	2005	Summary Operations	2005	Health-related outcomes > Hospital inpatient > Summary Operations
13792	NO	N/A	41200#C553	CAT-MUL	111566/19(111585)	0.0553521	-0.416641	0.465115	0.803714	LOGISTIC-BINARY	Operative procedures - main OPCS4: C55.3 Drainage of subretinal fluid through sclera	100091	Health-related outcomes	2000	Hospital inpatient	2005	Summary Operations	2005	Health-related outcomes > Hospital inpatient > Summary Operations
13793	NO	N/A	20003#1141194810	CAT-MUL	111540/25(111565)	-0.0510678	-0.485087	0.326776	0.803738	LOGISTIC-BINARY	Treatment/medication code: atenolol+bendroflumethiazide	100000	UK Biobank Assessment Centre	100071	Verbal interview	100075	Medications	100075	UK Biobank Assessment Centre > Verbal interview > Medications
13794	NO	N/A	25868	CONTINUOUS	7106	0.00299037	-0.020618	0.0265988	0.803908	LINEAR	Volume of grey matter in Planum Polare (left)	1101	UK Biobank Assessment Centre		Imaging		Imaging	1101	UK Biobank Assessment Centre > Imaging > Brain MRI > T1 structural brain MRI > Regional grey matter volumes (FAST)
13795	NO	N/A	41200#V255	CAT-MUL	110873/712(111585)	-0.00938208	-0.084396	0.0637955	0.803947	LOGISTIC-BINARY	Operative procedures - main OPCS4: V25.5 Primary posterior decompression of lumbar spine NEC	100091	Health-related outcomes	2000	Hospital inpatient	2005	Summary Operations	2005	Health-related outcomes > Hospital inpatient > Summary Operations
13796	NO	N/A	41272#U251	CAT-MUL	111563/22(111585)	0.0517096	-0.387391	0.436492	0.803998	LOGISTIC-BINARY	Operative procedures - OPCS4: U25.1 C14 urea helicobacter pylori breath test	100091	Health-related outcomes	2000	Hospital inpatient	2005	Summary Operations	2005	Health-related outcomes > Hospital inpatient > Summary Operations
13797	NO	N/A	20003#1140874370	CAT-MUL	111482/83(111565)	-0.0277249	-0.255639	0.183812	0.8042	LOGISTIC-BINARY	Treatment/medication code: aciclovir	100000	UK Biobank Assessment Centre	100071	Verbal interview	100075	Medications	100075	UK Biobank Assessment Centre > Verbal interview > Medications
13798	NO	N/A	20001#1046	CAT-MUL	111550/15(111565)	0.0616633	-0.471348	0.516364	0.804263	LOGISTIC-BINARY	Cancer code, self-reported: penis cancer	100000	UK Biobank Assessment Centre	100071	Verbal interview	100074	Medical conditions	100074	UK Biobank Assessment Centre > Verbal interview > Medical conditions
13799	NO	N/A	20277#8111	CAT-MUL	42098/59(42157)	-0.0329278	-0.305885	0.216968	0.804376	LOGISTIC-BINARY	Job code at visit: Food, drink and tobacco process operatives	100000	UK Biobank Assessment Centre	100071	Verbal interview	100073	Employment	100073	UK Biobank Assessment Centre > Verbal interview > Employment
13800	NO	N/A	41200#P263	CAT-MUL	111554/31(111585)	0.0438997	-0.325609	0.374354	0.804623	LOGISTIC-BINARY	Operative procedures - main OPCS4: P26.3 Removal of supporting pessary from vagina	100091	Health-related outcomes	2000	Hospital inpatient	2005	Summary Operations	2005	Health-related outcomes > Hospital inpatient > Summary Operations
13801	NO	N/A	41272#J692	CAT-MUL	111474/111(111585)	-0.0237942	-0.218699	0.15903	0.804627	LOGISTIC-BINARY	Operative procedures - OPCS4: J69.2 Total splenectomy	100091	Health-related outcomes	2000	Hospital inpatient	2005	Summary Operations	2005	Health-related outcomes > Hospital inpatient > Summary Operations
13802	NO	N/A	20003#1140910814	CAT-MUL	111501/64(111565)	-0.0315593	-0.293022	0.208863	0.804718	LOGISTIC-BINARY	Treatment/medication code: sodium thyroxine	100000	UK Biobank Assessment Centre	100071	Verbal interview	100075	Medications	100075	UK Biobank Assessment Centre > Verbal interview > Medications
13803	NO	N/A	25269	CONTINUOUS	6703	-0.00316286	-0.0282461	0.0219204	0.804773	LINEAR	Mean L2 in retrolenticular part of internal capsule on FA skeleton (left)	100000	UK Biobank Assessment Centre	100003	Imaging	100	Brain MRI	134	UK Biobank Assessment Centre > Imaging > Brain MRI > Diffusion brain MRI > dMRI skeleton
13804	NO	N/A	22617#1142	CAT-MUL	23561/85(23646)	-0.0273433	-0.253053	0.181692	0.804809	LOGISTIC-BINARY	Job code - historical: Customer care managers	100089	Online follow-up	123	Work environment	130	Employment history	130	Online follow-up > Work environment > Employment history
13805	NO	N/A	41272#E272	CAT-MUL	111575/10(111585)	0.075822	-0.595514	0.630261	0.804912	LOGISTIC-BINARY	Operative procedures - OPCS4: E27.2 Drainage of retropharyngeal abscess	100091	Health-related outcomes	2000	Hospital inpatient	2005	Summary Operations	2005	Health-related outcomes > Hospital inpatient > Summary Operations
13806	NO	N/A	41210#Z042	CAT-MUL	111572/13(111585)	-0.0711715	-0.699905	0.446629	0.804957	LOGISTIC-BINARY	Operative procedures - secondary OPCS4: Z04.2 Acoustic nerve (viii)	100091	Health-related outcomes	2000	Hospital inpatient	2005	Summary Operations	2005	Health-related outcomes > Hospital inpatient > Summary Operations
13807	NO	N/A	41272#Z042	CAT-MUL	111572/13(111585)	-0.0711715	-0.699905	0.446629	0.804957	LOGISTIC-BINARY	Operative procedures - OPCS4: Z04.2 Acoustic nerve (viii)	100091	Health-related outcomes	2000	Hospital inpatient	2005	Summary Operations	2005	Health-related outcomes > Hospital inpatient > Summary Operations
13808	NO	N/A	41210#Z448	CAT-MUL	111572/13(111585)	0.0666363	-0.514245	0.559424	0.805104	LOGISTIC-BINARY	Operative procedures - secondary OPCS4: Z44.8 Specified vagina NEC	100091	Health-related outcomes	2000	Hospital inpatient	2005	Summary Operations	2005	Health-related outcomes > Hospital inpatient > Summary Operations
13809	NO	N/A	41272#Z448	CAT-MUL	111572/13(111585)	0.0666363	-0.514245	0.559424	0.805104	LOGISTIC-BINARY	Operative procedures - OPCS4: Z44.8 Specified vagina NEC	100091	Health-related outcomes	2000	Hospital inpatient	2005	Summary Operations	2005	Health-related outcomes > Hospital inpatient > Summary Operations
13810	NO	N/A	41210#Z757	CAT-MUL	111534/51(111585)	0.03421	-0.250857	0.295164	0.80527	LOGISTIC-BINARY	Operative procedures - secondary OPCS4: Z75.7 Coccyx	100091	Health-related outcomes	2000	Hospital inpatient	2005	Summary Operations	2005	Health-related outcomes > Hospital inpatient > Summary Operations
13811	NO	N/A	41272#Z757	CAT-MUL	111534/51(111585)	0.03421	-0.250857	0.295164	0.80527	LOGISTIC-BINARY	Operative procedures - OPCS4: Z75.7 Coccyx	100091	Health-related outcomes	2000	Hospital inpatient	2005	Summary Operations	2005	Health-related outcomes > Hospital inpatient > Summary Operations
13812	NO	N/A	131562	DATE	111200/385(111585)	0.0125159	-0.0887519	0.110487	0.805392	LOGISTIC-BINARY	Date K05 first reported (gingivitis and periodontal diseases)	2411	Health-related outcomes		First occurrences		First occurrences	2411	Health-related outcomes > First occurrences > Digestive system disorders
13813	NO	N/A	20004#1486	CAT-MUL	110890/675(111565)	-0.00958364	-0.0868237	0.0657215	0.805417	LOGISTIC-BINARY	Operation code: laparotomy nos	100000	UK Biobank Assessment Centre	100071	Verbal interview	100076	Operations	100076	UK Biobank Assessment Centre > Verbal interview > Operations
13814	NO	N/A	41210#X704	CAT-MUL	111545/40(111585)	0.0384014	-0.284149	0.330302	0.80554	LOGISTIC-BINARY	Operative procedures - secondary OPCS4: X70.4 Procurement of drugs for chemotherapy for neoplasm for regimens in Band 4	100091	Health-related outcomes	2000	Hospital inpatient	2005	Summary Operations	2005	Health-related outcomes > Hospital inpatient > Summary Operations
13815	NO	N/A	41200#W839	CAT-MUL	111569/16(111585)	-0.0631668	-0.619256	0.401128	0.805917	LOGISTIC-BINARY	Operative procedures - main OPCS4: W83.9 Unspecified therapeutic endoscopic operations on other articular cartilage	100091	Health-related outcomes	2000	Hospital inpatient	2005	Summary Operations	2005	Health-related outcomes > Hospital inpatient > Summary Operations
13816	NO	N/A	40011#9530	CAT-MUL	111397/188(111585)	0.0178216	-0.127931	0.156919	0.806064	LOGISTIC-BINARY	Histology of cancer tumour: Meningioma, malignant	100091	Health-related outcomes	100092	Cancer register	100092	Cancer register	100092	Health-related outcomes > Cancer register
13817	NO	N/A	41200#T855	CAT-MUL	111522/63(111585)	0.0305609	-0.22398	0.265482	0.806068	LOGISTIC-BINARY	Operative procedures - main OPCS4: T85.5 Block dissection of inguinal lymph nodes	100091	Health-related outcomes	2000	Hospital inpatient	2005	Summary Operations	2005	Health-related outcomes > Hospital inpatient > Summary Operations
13818	NO	N/A	20003#1140883066	CAT-MUL	110138/1427(111565)	-0.00655575	-0.0593686	0.045349	0.806115	LOGISTIC-BINARY	Treatment/medication code: insulin product	100000	UK Biobank Assessment Centre	100071	Verbal interview	100075	Medications	100075	UK Biobank Assessment Centre > Verbal interview > Medications
13819	NO	N/A	41251#10001	CAT-MUL	110771/38(110809)	0.0391092	-0.290628	0.337185	0.806133	LOGISTIC-BINARY	Sources of admission to hospital (recoded): Other admission source: Local Authority foster care	100091	Health-related outcomes	2000	Hospital inpatient	2001	Summary Administration	2001	Health-related outcomes > Hospital inpatient > Summary Administration
13820	NO	N/A	20088#336	CAT-MUL	15283/510(15793)	0.011003	-0.0781892	0.0977536	0.806264	LOGISTIC-BINARY	Types of spreads/sauces consumed: Hummus	100089	Online follow-up	100090	Diet by 24-hour recall	100110	Spreads/sauces/cooking oils yesterday	100110	Online follow-up > Diet by 24-hour recall > Spreads/sauces/cooking oils yesterday
13821	NO	N/A	41210#W831	CAT-MUL	111571/14(111585)	0.0637693	-0.496065	0.537933	0.806447	LOGISTIC-BINARY	Operative procedures - secondary OPCS4: W83.1 Endoscopic drilling of lesion of articular cartilage	100091	Health-related outcomes	2000	Hospital inpatient	2005	Summary Operations	2005	Health-related outcomes > Hospital inpatient > Summary Operations
13822	NO	N/A	40013#1730	CAT-MUL	111572/13(111585)	-0.0705213	-0.697425	0.44753	0.806458	LOGISTIC-BINARY	Type of cancer: ICD9: 1730 Other malignant neoplasm of skin of lip	100091	Health-related outcomes	100092	Cancer register	100092	Cancer register	100092	Health-related outcomes > Cancer register
13823	NO	N/A	5135	CONTINUOUS	25621	0.00149866	-0.0104915	0.0134888	0.806467	LINEAR	3mm strong meridian (left)	100000	UK Biobank Assessment Centre	100006	Physical measures	100013	Eye measures	100014	UK Biobank Assessment Centre > Physical measures > Eye measures > Autorefraction
13824	NO	N/A	41200#X723	CAT-MUL	111390/195(111585)	0.0174617	-0.125648	0.154066	0.806473	LOGISTIC-BINARY	Operative procedures - main OPCS4: X72.3 Delivery of simple parenteral chemotherapy for neoplasm at first attendance	100091	Health-related outcomes	2000	Hospital inpatient	2005	Summary Operations	2005	Health-related outcomes > Hospital inpatient > Summary Operations
13825	NO	N/A	41272#K521	CAT-MUL	111571/14(111585)	0.0628738	-0.488894	0.531	0.80651	LOGISTIC-BINARY	Operative procedures - OPCS4: K52.1 Open ablation of atrioventricular node	100091	Health-related outcomes	2000	Hospital inpatient	2005	Summary Operations	2005	Health-related outcomes > Hospital inpatient > Summary Operations
13826	NO	N/A	41200#J127	CAT-MUL	111556/29(111585)	-0.0463496	-0.44398	0.302923	0.806512	LOGISTIC-BINARY	Operative procedures - main OPCS4: J12.7 Percutaneous microwave ablation of lesion of liver	100091	Health-related outcomes	2000	Hospital inpatient	2005	Summary Operations	2005	Health-related outcomes > Hospital inpatient > Summary Operations
13827	NO	N/A	41272#J127	CAT-MUL	111556/29(111585)	-0.0463496	-0.44398	0.302923	0.806512	LOGISTIC-BINARY	Operative procedures - OPCS4: J12.7 Percutaneous microwave ablation of lesion of liver	100091	Health-related outcomes	2000	Hospital inpatient	2005	Summary Operations	2005	Health-related outcomes > Hospital inpatient > Summary Operations
13828	NO	N/A	41272#F363	CAT-MUL	111534/51(111585)	-0.0348499	-0.328335	0.231764	0.80658	LOGISTIC-BINARY	Operative procedures - OPCS4: F36.3 Drainage of abscess of peritonsillar region	100091	Health-related outcomes	2000	Hospital inpatient	2005	Summary Operations	2005	Health-related outcomes > Hospital inpatient > Summary Operations
13829	NO	N/A	41272#L532	CAT-MUL	111573/12(111585)	0.068308	-0.534834	0.575737	0.806594	LOGISTIC-BINARY	Operative procedures - OPCS4: L53.2 Open embolectomy of iliac artery	100091	Health-related outcomes	2000	Hospital inpatient	2005	Summary Operations	2005	Health-related outcomes > Hospital inpatient > Summary Operations
13830	NO	N/A	41200#V482	CAT-MUL	111568/17(111585)	0.0576907	-0.444335	0.490185	0.806699	LOGISTIC-BINARY	Operative procedures - main OPCS4: V48.2 Denervation of spinal facet joint of cervical vertebra NEC	100091	Health-related outcomes	2000	Hospital inpatient	2005	Summary Operations	2005	Health-related outcomes > Hospital inpatient > Summary Operations
13831	NO	N/A	20544#18	CAT-MUL	30233/15(30248)	0.0617417	-0.482499	0.519787	0.806712	LOGISTIC-BINARY	Mental health problems ever diagnosed by a professional: Attention deficit or attention deficit and hyperactivity disorder (ADD/ADHD)	100089	Online follow-up	136	Mental health	137	Mental distress	137	Online follow-up > Mental health > Mental distress
13832	NO	N/A	41200#W901	CAT-MUL	110245/1340(111585)	-0.00673881	-0.0612729	0.0468284	0.806922	LOGISTIC-BINARY	Operative procedures - main OPCS4: W90.1 Aspiration of joint	100091	Health-related outcomes	2000	Hospital inpatient	2005	Summary Operations	2005	Health-related outcomes > Hospital inpatient > Summary Operations
13833	NO	N/A	41200#T272	CAT-MUL	111280/305(111585)	0.0138904	-0.0997681	0.123413	0.807131	LOGISTIC-BINARY	Operative procedures - main OPCS4: T27.2 Repair of ventral hernia using insert of prosthetic material	100091	Health-related outcomes	2000	Hospital inpatient	2005	Summary Operations	2005	Health-related outcomes > Hospital inpatient > Summary Operations
13834	NO	N/A	20277#5311	CAT-MUL	42136/21(42157)	-0.054736	-0.532746	0.355111	0.807267	LOGISTIC-BINARY	Job code at visit: Steel erectors	100000	UK Biobank Assessment Centre	100071	Verbal interview	100073	Employment	100073	UK Biobank Assessment Centre > Verbal interview > Employment
13835	NO	N/A	41272#G521	CAT-MUL	111535/50(111585)	-0.0350905	-0.331708	0.234458	0.807301	LOGISTIC-BINARY	Operative procedures - OPCS4: G52.1 Closure of perforated ulcer of duodenum	100091	Health-related outcomes	2000	Hospital inpatient	2005	Summary Operations	2005	Health-related outcomes > Hospital inpatient > Summary Operations
13836	NO	N/A	41200#G148	CAT-MUL	111567/18(111585)	-0.0588918	-0.576503	0.381101	0.807483	LOGISTIC-BINARY	Operative procedures - main OPCS4: G14.8 Other specified fibreoptic endoscopic extirpation of lesion of oesophagus	100091	Health-related outcomes	2000	Hospital inpatient	2005	Summary Operations	2005	Health-related outcomes > Hospital inpatient > Summary Operations
13837	NO	N/A	40011#9670	CAT-MUL	111527/58(111585)	0.0314273	-0.233034	0.274424	0.80756	LOGISTIC-BINARY	Histology of cancer tumour: Malignant lymphoma, small B lymphocytic, NOS	100091	Health-related outcomes	100092	Cancer register	100092	Cancer register	100092	Health-related outcomes > Cancer register
13838	NO	N/A	41200#T263	CAT-MUL	111574/11(111585)	0.0710928	-0.563966	0.599757	0.807575	LOGISTIC-BINARY	Operative procedures - main OPCS4: T26.3 Repair of recurrent incisional hernia using sutures	100091	Health-related outcomes	2000	Hospital inpatient	2005	Summary Operations	2005	Health-related outcomes > Hospital inpatient > Summary Operations
13839	NO	N/A	20003#1140882908	CAT-MUL	111551/14(111565)	0.0629616	-0.492322	0.535348	0.807711	LOGISTIC-BINARY	Treatment/medication code: hydrocortisone+miconazole	100000	UK Biobank Assessment Centre	100071	Verbal interview	100075	Medications	100075	UK Biobank Assessment Centre > Verbal interview > Medications
13840	NO	N/A	40006#D486	CAT-MUL	111571/14(111585)	-0.0681326	-0.676253	0.437047	0.807795	LOGISTIC-BINARY	Type of cancer: ICD10: D48.6 Breast	100091	Health-related outcomes	100092	Cancer register	100092	Cancer register	100092	Health-related outcomes > Cancer register
13841	NO	N/A	22617#8133	CAT-MUL	23521/125(23646)	-0.0219336	-0.20475	0.149571	0.807948	LOGISTIC-BINARY	Job code - historical: Routine inspectors and testers	100089	Online follow-up	123	Work environment	130	Employment history	130	Online follow-up > Work environment > Employment history
13842	NO	N/A	41200#T856	CAT-MUL	111568/17(111585)	-0.0610416	-0.600867	0.395039	0.808003	LOGISTIC-BINARY	Operative procedures - main OPCS4: T85.6 Block dissection of pelvic lymph nodes	100091	Health-related outcomes	2000	Hospital inpatient	2005	Summary Operations	2005	Health-related outcomes > Hospital inpatient > Summary Operations
13843	NO	N/A	23296	CONTINUOUS	1296	0.00694448	-0.0491156	0.0630045	0.808027	LINEAR	Femur upper neck BMD (bone mineral density) T-score (left)	100000	UK Biobank Assessment Centre	100003	Imaging	103	DXA assessment	125	UK Biobank Assessment Centre > Imaging > DXA assessment > Bone size, mineral and density by DXA
13844	NO	N/A	41272#V386	CAT-MUL	111519/66(111585)	0.0296268	-0.219574	0.259821	0.808032	LOGISTIC-BINARY	Operative procedures - OPCS4: V38.6 Primary transforaminal interbody fusion of joint of lumbar spine	100091	Health-related outcomes	2000	Hospital inpatient	2005	Summary Operations	2005	Health-related outcomes > Hospital inpatient > Summary Operations
13845	NO	N/A	20088#338	CAT-MUL	15130/663(15793)	-0.00971594	-0.0891013	0.0677187	0.808048	LOGISTIC-BINARY	Types of spreads/sauces consumed: Chutney/pickle	100089	Online follow-up	100090	Diet by 24-hour recall	100110	Spreads/sauces/cooking oils yesterday	100110	Online follow-up > Diet by 24-hour recall > Spreads/sauces/cooking oils yesterday
13846	NO	N/A	20088#334	CAT-MUL	15570/223(15793)	0.0162768	-0.118016	0.144866	0.808055	LOGISTIC-BINARY	Types of spreads/sauces consumed: Peanut butter	100089	Online follow-up	100090	Diet by 24-hour recall	100110	Spreads/sauces/cooking oils yesterday	100110	Online follow-up > Diet by 24-hour recall > Spreads/sauces/cooking oils yesterday
13847	NO	N/A	41200#M683	CAT-MUL	111532/53(111585)	-0.0338338	-0.321228	0.227604	0.80835	LOGISTIC-BINARY	Operative procedures - main OPCS4	100091	Health-related outcomes	2000	Hospital inpatient	2005	Summary Operations	2005	Health-related outcomes > Hospital inpatient > Summary Operations
13848	NO	N/A	41200#W303	CAT-MUL	111521/64(111585)	0.0298606	-0.221892	0.262275	0.8084	LOGISTIC-BINARY	Operative procedures - main OPCS4: W30.3 Removal of external fixation from bone NEC	100091	Health-related outcomes	2000	Hospital inpatient	2005	Summary Operations	2005	Health-related outcomes > Hospital inpatient > Summary Operations
13849	NO	N/A	41272#W749	CAT-MUL	111562/23(111585)	0.0489434	-0.375734	0.422353	0.808472	LOGISTIC-BINARY	Operative procedures - OPCS4: W74.9 Unspecified other reconstruction of ligament	100091	Health-related outcomes	2000	Hospital inpatient	2005	Summary Operations	2005	Health-related outcomes > Hospital inpatient > Summary Operations
13850	NO	N/A	41210#Y821	CAT-MUL	110739/846(111585)	0.00838128	-0.060165	0.0754159	0.808488	LOGISTIC-BINARY	Operative procedures - secondary OPCS4: Y82.1 Local anaesthetic nerve block	100091	Health-related outcomes	2000	Hospital inpatient	2005	Summary Operations	2005	Health-related outcomes > Hospital inpatient > Summary Operations
13851	NO	N/A	41210#Z339	CAT-MUL	111534/51(111585)	0.0333623	-0.249551	0.292143	0.808516	LOGISTIC-BINARY	Operative procedures - secondary OPCS4: Z33.9 Heart NEC	100091	Health-related outcomes	2000	Hospital inpatient	2005	Summary Operations	2005	Health-related outcomes > Hospital inpatient > Summary Operations
13852	NO	N/A	41272#Z339	CAT-MUL	111534/51(111585)	0.0333623	-0.249551	0.292143	0.808516	LOGISTIC-BINARY	Operative procedures - OPCS4: Z33.9 Heart NEC	100091	Health-related outcomes	2000	Hospital inpatient	2005	Summary Operations	2005	Health-related outcomes > Hospital inpatient > Summary Operations
13853	NO	N/A	41272#H233	CAT-MUL	111552/33(111585)	-0.0430313	-0.414225	0.286271	0.808588	LOGISTIC-BINARY	Operative procedures - OPCS4: H23.3 Endoscopic laser destruction of lesion of lower bowel using fibreoptic sigmoidoscope	100091	Health-related outcomes	2000	Hospital inpatient	2005	Summary Operations	2005	Health-related outcomes > Hospital inpatient > Summary Operations
13854	NO	N/A	41272#P247	CAT-MUL	111238/347(111585)	0.0130327	-0.0942915	0.116751	0.808618	LOGISTIC-BINARY	Operative procedures - OPCS4: P24.7 Sacrospinous fixation of vagina	100091	Health-related outcomes	2000	Hospital inpatient	2005	Summary Operations	2005	Health-related outcomes > Hospital inpatient > Summary Operations
13855	NO	N/A	41210#Y201	CAT-MUL	111495/90(111585)	0.0253288	-0.187005	0.223865	0.808622	LOGISTIC-BINARY	Operative procedures - secondary OPCS4: Y20.1 Stereotactic biopsy of lesion of organ NOC	100091	Health-related outcomes	2000	Hospital inpatient	2005	Summary Operations	2005	Health-related outcomes > Hospital inpatient > Summary Operations
13856	NO	N/A	41272#Y201	CAT-MUL	111495/90(111585)	0.0253288	-0.187005	0.223865	0.808622	LOGISTIC-BINARY	Operative procedures - OPCS4: Y20.1 Stereotactic biopsy of lesion of organ NOC	100091	Health-related outcomes	2000	Hospital inpatient	2005	Summary Operations	2005	Health-related outcomes > Hospital inpatient > Summary Operations
13857	NO	N/A	20004#1565	CAT-MUL	111535/30(111565)	-0.0457336	-0.441583	0.303716	0.808678	LOGISTIC-BINARY	Operation code: gastrectomy	100000	UK Biobank Assessment Centre	100071	Verbal interview	100076	Operations	100076	UK Biobank Assessment Centre > Verbal interview > Operations
13858	NO	N/A	41272#M064	CAT-MUL	111566/19(111585)	-0.0570152	-0.560365	0.372362	0.808706	LOGISTIC-BINARY	Operative procedures - OPCS4: M06.4 Attention to nephrostomy tube NEC	100091	Health-related outcomes	2000	Hospital inpatient	2005	Summary Operations	2005	Health-related outcomes > Hospital inpatient > Summary Operations
13859	NO	N/A	20003#1140882160	CAT-MUL	111554/11(111565)	0.0703505	-0.563928	0.597261	0.809155	LOGISTIC-BINARY	Treatment/medication code: rynacrom 2% nasal drops	100000	UK Biobank Assessment Centre	100071	Verbal interview	100075	Medications	100075	UK Biobank Assessment Centre > Verbal interview > Medications
13860	NO	N/A	41200#D013	CAT-MUL	111557/28(111585)	0.0445956	-0.341579	0.387491	0.809203	LOGISTIC-BINARY	Operative procedures - main OPCS4: D01.3 Excision of preauricular abnormality	100091	Health-related outcomes	2000	Hospital inpatient	2005	Summary Operations	2005	Health-related outcomes > Hospital inpatient > Summary Operations
13861	NO	N/A	41272#G692	CAT-MUL	111575/10(111585)	0.0733496	-0.590328	0.62382	0.809293	LOGISTIC-BINARY	Operative procedures - OPCS4: G69.2 Ileectomy and anastomosis of duodenum to ileum	100091	Health-related outcomes	2000	Hospital inpatient	2005	Summary Operations	2005	Health-related outcomes > Hospital inpatient > Summary Operations
13862	NO	N/A	20277#3111	CAT-MUL	42013/144(42157)	-0.0203611	-0.190596	0.140598	0.809304	LOGISTIC-BINARY	Job code at visit: Laboratory technicians	100000	UK Biobank Assessment Centre	100071	Verbal interview	100073	Employment	100073	UK Biobank Assessment Centre > Verbal interview > Employment
13863	NO	N/A	20277#8141	CAT-MUL	42145/12(42157)	-0.0733831	-0.741001	0.471056	0.809338	LOGISTIC-BINARY	Job code at visit: Scaffolders, stagers, riggers	100000	UK Biobank Assessment Centre	100071	Verbal interview	100073	Employment	100073	UK Biobank Assessment Centre > Verbal interview > Employment
13864	NO	N/A	27499	CONTINUOUS	7155	-0.00294697	-0.0269015	0.0210076	0.809436	LINEAR	Volume of G-oc-temp-med-Parahip (left hemisphere)	100000	UK Biobank Assessment Centre	100003	Imaging	100	Brain MRI	197	UK Biobank Assessment Centre > Imaging > Brain MRI > T1 structural brain MRI > Freesurfer a2009s
13865	NO	N/A	20003#1140872036	CAT-MUL	111531/34(111565)	-0.0424615	-0.410026	0.284276	0.809465	LOGISTIC-BINARY	Treatment/medication code: paramax tablet	100000	UK Biobank Assessment Centre	100071	Verbal interview	100075	Medications	100075	UK Biobank Assessment Centre > Verbal interview > Medications
13866	NO	N/A	41200#W471	CAT-MUL	111514/71(111585)	0.0282574	-0.210889	0.249885	0.809514	LOGISTIC-BINARY	Operative procedures - main OPCS4: W47.1 Primary prosthetic replacement of head of femur not using cement	100091	Health-related outcomes	2000	Hospital inpatient	2005	Summary Operations	2005	Health-related outcomes > Hospital inpatient > Summary Operations
13867	NO	N/A	41272#W471	CAT-MUL	111514/71(111585)	0.0282574	-0.210889	0.249885	0.809514	LOGISTIC-BINARY	Operative procedures - OPCS4: W47.1 Primary prosthetic replacement of head of femur not using cement	100091	Health-related outcomes	2000	Hospital inpatient	2005	Summary Operations	2005	Health-related outcomes > Hospital inpatient > Summary Operations
13868	NO	N/A	41273#661	CAT-MUL	111574/11(111585)	-0.0748691	-0.755415	0.484722	0.809697	LOGISTIC-BINARY	Operative procedures - OPCS3: 661 Circumcision	100091	Health-related outcomes	2000	Hospital inpatient	2005	Summary Operations	2005	Health-related outcomes > Hospital inpatient > Summary Operations
13869	NO	N/A	41210#T303	CAT-MUL	111572/13(111585)	-0.0686195	-0.690366	0.443611	0.80974	LOGISTIC-BINARY	Operative procedures - secondary OPCS4: T30.3 Reopening of abdomen NEC	100091	Health-related outcomes	2000	Hospital inpatient	2005	Summary Operations	2005	Health-related outcomes > Hospital inpatient > Summary Operations
13870	NO	N/A	41210#W891	CAT-MUL	111252/333(111585)	0.0131454	-0.0958383	0.11833	0.809754	LOGISTIC-BINARY	Operative procedures - secondary OPCS4: W89.1 Endoscopic chondroplasty NEC	100091	Health-related outcomes	2000	Hospital inpatient	2005	Summary Operations	2005	Health-related outcomes > Hospital inpatient > Summary Operations
13871	NO	N/A	5790-45	CAT-SIN	385/1044	-999	-999	-999	0.809798	MULTINOMIAL-LOGISTIC	FI12 : square sequence recognition	100000	UK Biobank Assessment Centre	100026	Cognitive function	100027	Fluid intelligence / reasoning	100027	UK Biobank Assessment Centre > Cognitive function > Fluid intelligence / reasoning
13872	NO	N/A	26981	CONTINUOUS	7155	0.00291234	-0.0208293	0.026654	0.809976	LINEAR	Area of rostralanteriorcingulate (right hemisphere)	100000	UK Biobank Assessment Centre	100003	Imaging	100	Brain MRI	193	UK Biobank Assessment Centre > Imaging > Brain MRI > T1 structural brain MRI > Freesurfer desikan pial
13873	NO	N/A	40006#C821	CAT-MUL	111512/73(111585)	-0.028517	-0.270817	0.195482	0.81004	LOGISTIC-BINARY	Type of cancer: ICD10: C82.1 Mixed small cleaved and large cell, follicular	100091	Health-related outcomes	100092	Cancer register	100092	Cancer register	100092	Health-related outcomes > Cancer register
13874	NO	N/A	26914	CONTINUOUS	7155	-0.00288087	-0.0263769	0.0206151	0.810063	LINEAR	Volume of rostralanteriorcingulate (right hemisphere)	100000	UK Biobank Assessment Centre	100003	Imaging	100	Brain MRI	192	UK Biobank Assessment Centre > Imaging > Brain MRI > T1 structural brain MRI > Freesurfer desikan white
13875	NO	N/A	40013#1739	CAT-MUL	111562/23(111585)	0.0492334	-0.381916	0.427773	0.810077	LOGISTIC-BINARY	Type of cancer: ICD9: 1739 Other malignant neoplasm of skin, site unspecified	100091	Health-related outcomes	100092	Cancer register	100092	Cancer register	100092	Health-related outcomes > Cancer register
13876	NO	N/A	20277#2215	CAT-MUL	42109/48(42157)	-0.0354937	-0.340715	0.240726	0.810103	LOGISTIC-BINARY	Job code at visit: Dental practitioners	100000	UK Biobank Assessment Centre	100071	Verbal interview	100073	Employment	100073	UK Biobank Assessment Centre > Verbal interview > Employment
13877	NO	N/A	20092#4	CAT-MUL	15683/110(15793)	-0.0231753	-0.218811	0.160191	0.810222	LOGISTIC-BINARY	Type of baguette eaten: seeded	100089	Online follow-up	100090	Diet by 24-hour recall	100101	Bread/pasta/rice yesterday	100101	Online follow-up > Diet by 24-hour recall > Bread/pasta/rice yesterday
13878	NO	N/A	41272#F053	CAT-MUL	111502/83(111585)	0.0261229	-0.195167	0.232404	0.810279	LOGISTIC-BINARY	Operative procedures - OPCS4: F05.3 Suture of lip	100091	Health-related outcomes	2000	Hospital inpatient	2005	Summary Operations	2005	Health-related outcomes > Hospital inpatient > Summary Operations
13879	NO	N/A	20003#1140923738	CAT-MUL	111532/33(111565)	0.0410823	-0.314374	0.360348	0.810288	LOGISTIC-BINARY	Treatment/medication code: femseven 50 patch	100000	UK Biobank Assessment Centre	100071	Verbal interview	100075	Medications	100075	UK Biobank Assessment Centre > Verbal interview > Medications
13880	NO	N/A	41200#J181	CAT-MUL	111554/31(111585)	-0.044042	-0.428461	0.29574	0.81041	LOGISTIC-BINARY	Operative procedures - main OPCS4: J18.1 Total cholecystectomy and excision of surrounding tissue	100091	Health-related outcomes	2000	Hospital inpatient	2005	Summary Operations	2005	Health-related outcomes > Hospital inpatient > Summary Operations
13881	NO	N/A	41210#Y089	CAT-MUL	111376/209(111585)	-0.0167917	-0.15741	0.117395	0.810518	LOGISTIC-BINARY	Operative procedures - secondary OPCS4: Y08.9 Unspecified laser therapy to organ NOC	100091	Health-related outcomes	2000	Hospital inpatient	2005	Summary Operations	2005	Health-related outcomes > Hospital inpatient > Summary Operations
13882	NO	N/A	41272#Y089	CAT-MUL	111376/209(111585)	-0.0167917	-0.15741	0.117395	0.810518	LOGISTIC-BINARY	Operative procedures - OPCS4: Y08.9 Unspecified laser therapy to organ NOC	100091	Health-related outcomes	2000	Hospital inpatient	2005	Summary Operations	2005	Health-related outcomes > Hospital inpatient > Summary Operations
13883	NO	N/A	41210#X702	CAT-MUL	111402/183(111585)	0.0175712	-0.129729	0.157973	0.810591	LOGISTIC-BINARY	Operative procedures - secondary OPCS4: X70.2 Procurement of drugs for chemotherapy for neoplasm for regimens in Band 2	100091	Health-related outcomes	2000	Hospital inpatient	2005	Summary Operations	2005	Health-related outcomes > Hospital inpatient > Summary Operations
13884	NO	N/A	22335	INTEGER	6937	-0.00300482	-0.0275846	0.0215749	0.810614	LINEAR	P axis	100000	UK Biobank Assessment Centre	100006	Physical measures	104	ECG at rest, 12-lead	104	UK Biobank Assessment Centre > Physical measures > ECG at rest, 12-lead
13885	NO	N/A	41272#M309	CAT-MUL	111314/271(111585)	0.0144511	-0.106176	0.130417	0.810639	LOGISTIC-BINARY	Operative procedures - OPCS4: M30.9 Unspecified diagnostic endoscopic examination of ureter	100091	Health-related outcomes	2000	Hospital inpatient	2005	Summary Operations	2005	Health-related outcomes > Hospital inpatient > Summary Operations
13886	NO	N/A	6152#9	CAT-MUL	90943/20470(111413)	0.00185776	-0.0133645	0.0170312	0.810651	LOGISTIC-BINARY	Blood clot, DVT, bronchitis, emphysema, asthma, rhinitis, eczema, allergy diagnosed by doctor: Hayfever, allergic rhinitis or eczema	100000	UK Biobank Assessment Centre	100025	Touchscreen	100036	Health and medical history	100044	UK Biobank Assessment Centre > Touchscreen > Health and medical history > Medical conditions
13887	NO	N/A	41272#H261	CAT-MUL	111552/33(111585)	0.0408033	-0.31342	0.358376	0.810737	LOGISTIC-BINARY	Operative procedures - OPCS4: H26.1 Endoscopic snare resection of lesion of sigmoid colon using rigid sigmoidoscope	100091	Health-related outcomes	2000	Hospital inpatient	2005	Summary Operations	2005	Health-related outcomes > Hospital inpatient > Summary Operations
13888	NO	N/A	41210#Z099	CAT-MUL	111553/32(111585)	0.0416743	-0.320728	0.365836	0.810812	LOGISTIC-BINARY	Operative procedures - secondary OPCS4: Z09.9 Peripheral nerve of arm NEC	100091	Health-related outcomes	2000	Hospital inpatient	2005	Summary Operations	2005	Health-related outcomes > Hospital inpatient > Summary Operations
13889	NO	N/A	41272#Z099	CAT-MUL	111553/32(111585)	0.0416743	-0.320728	0.365836	0.810812	LOGISTIC-BINARY	Operative procedures - OPCS4: Z09.9 Peripheral nerve of arm NEC	100091	Health-related outcomes	2000	Hospital inpatient	2005	Summary Operations	2005	Health-related outcomes > Hospital inpatient > Summary Operations
13890	NO	N/A	41200#G019	CAT-MUL	111575/10(111585)	0.0729441	-0.594893	0.622555	0.810902	LOGISTIC-BINARY	Operative procedures - main OPCS4: G01.9 Unspecified excision of oesophagus and stomach	100091	Health-related outcomes	2000	Hospital inpatient	2005	Summary Operations	2005	Health-related outcomes > Hospital inpatient > Summary Operations
13891	NO	N/A	41272#G019	CAT-MUL	111575/10(111585)	0.0729441	-0.594893	0.622555	0.810902	LOGISTIC-BINARY	Operative procedures - OPCS4: G01.9 Unspecified excision of oesophagus and stomach	100091	Health-related outcomes	2000	Hospital inpatient	2005	Summary Operations	2005	Health-related outcomes > Hospital inpatient > Summary Operations
13892	NO	N/A	41200#M271	CAT-MUL	111254/331(111585)	0.0130354	-0.0958023	0.11805	0.811031	LOGISTIC-BINARY	Operative procedures - main OPCS4: M27.1 Ureteroscopic laser fragmentation of calculus of ureter	100091	Health-related outcomes	2000	Hospital inpatient	2005	Summary Operations	2005	Health-related outcomes > Hospital inpatient > Summary Operations
13893	NO	N/A	41200#K634	CAT-MUL	106023/5562(111585)	-0.00329626	-0.0304451	0.0236314	0.811144	LOGISTIC-BINARY	Operative procedures - main OPCS4: K63.4 Coronary arteriography using two catheters	100091	Health-related outcomes	2000	Hospital inpatient	2005	Summary Operations	2005	Health-related outcomes > Hospital inpatient > Summary Operations
13894	NO	N/A	41210#Z341	CAT-MUL	111557/28(111585)	-0.0463252	-0.454201	0.311428	0.81122	LOGISTIC-BINARY	Operative procedures - secondary OPCS4: Z34.1 Ascending aorta	100091	Health-related outcomes	2000	Hospital inpatient	2005	Summary Operations	2005	Health-related outcomes > Hospital inpatient > Summary Operations
13895	NO	N/A	41272#Z341	CAT-MUL	111557/28(111585)	-0.0463252	-0.454201	0.311428	0.81122	LOGISTIC-BINARY	Operative procedures - OPCS4: Z34.1 Ascending aorta	100091	Health-related outcomes	2000	Hospital inpatient	2005	Summary Operations	2005	Health-related outcomes > Hospital inpatient > Summary Operations
13896	NO	N/A	25459	CONTINUOUS	6703	0.00303837	-0.0219053	0.0279821	0.81128	LINEAR	Mean ISOVF in posterior limb of internal capsule on FA skeleton (left)	100000	UK Biobank Assessment Centre	100003	Imaging	100	Brain MRI	134	UK Biobank Assessment Centre > Imaging > Brain MRI > Diffusion brain MRI > dMRI skeleton
13897	NO	N/A	41200#G488	CAT-MUL	111557/28(111585)	0.0440583	-0.341943	0.386585	0.811355	LOGISTIC-BINARY	Operative procedures - main OPCS4: G48.8 Other specified other operations on stomach	100091	Health-related outcomes	2000	Hospital inpatient	2005	Summary Operations	2005	Health-related outcomes > Hospital inpatient > Summary Operations
13898	NO	N/A	41210#Y228	CAT-MUL	111466/119(111585)	-0.0221407	-0.209981	0.154514	0.811489	LOGISTIC-BINARY	Operative procedures - secondary OPCS4: Y22.8 Other specified drainage of organ NOC	100091	Health-related outcomes	2000	Hospital inpatient	2005	Summary Operations	2005	Health-related outcomes > Hospital inpatient > Summary Operations
13899	NO	N/A	41272#Y228	CAT-MUL	111466/119(111585)	-0.0221407	-0.209981	0.154514	0.811489	LOGISTIC-BINARY	Operative procedures - OPCS4: Y22.8 Other specified drainage of organ NOC	100091	Health-related outcomes	2000	Hospital inpatient	2005	Summary Operations	2005	Health-related outcomes > Hospital inpatient > Summary Operations
13900	NO	N/A	41272#X375	CAT-MUL	111116/469(111585)	-0.0111285	-0.10402	0.0789609	0.81149	LOGISTIC-BINARY	Operative procedures - OPCS4: X37.5 Intramuscular injection for local action	100091	Health-related outcomes	2000	Hospital inpatient	2005	Summary Operations	2005	Health-related outcomes > Hospital inpatient > Summary Operations
13901	NO	N/A	41210#L978	CAT-MUL	111573/12(111585)	-0.071548	-0.729771	0.465871	0.811556	LOGISTIC-BINARY	Operative procedures - secondary OPCS4: L97.8 Other specified other operations on blood vessel	100091	Health-related outcomes	2000	Hospital inpatient	2005	Summary Operations	2005	Health-related outcomes > Hospital inpatient > Summary Operations
13902	NO	N/A	20277#8216	CAT-MUL	42144/13(42157)	-0.068677	-0.698321	0.448046	0.811577	LOGISTIC-BINARY	Job code at visit: Rail transport operatives	100000	UK Biobank Assessment Centre	100071	Verbal interview	100073	Employment	100073	UK Biobank Assessment Centre > Verbal interview > Employment
13903	NO	N/A	25413	CONTINUOUS	6703	-0.00305082	-0.0281781	0.0220765	0.81188	LINEAR	Mean OD in retrolenticular part of internal capsule on FA skeleton (left)	100000	UK Biobank Assessment Centre	100003	Imaging	100	Brain MRI	134	UK Biobank Assessment Centre > Imaging > Brain MRI > Diffusion brain MRI > dMRI skeleton
13904	NO	N/A	27854	CONTINUOUS	1231	-0.00703045	-0.0649746	0.0509137	0.811888	LINEAR	Mean of vertical disc diameter (right)	100078	Assessment Centre	100079	Physical measures	100079	Physical measures	100079	Assessment Centre > Physical measures > Eye measures > Retinal optical coherence tomography > Derived OCT measures
13905	NO	N/A	41272#C272	CAT-MUL	111560/25(111585)	-0.0487986	-0.481569	0.32883	0.811951	LOGISTIC-BINARY	Operative procedures - OPCS4: C27.2 Dilation of nasolacrimal duct	100091	Health-related outcomes	2000	Hospital inpatient	2005	Summary Operations	2005	Health-related outcomes > Hospital inpatient > Summary Operations
13906	NO	N/A	41256#493	CAT-MUL	111559/26(111585)	-0.0477365	-0.47069	0.322109	0.812012	LOGISTIC-BINARY	Operative procedures - main OPCS3: 493 Haemorrhoidectomy	100091	Health-related outcomes	2000	Hospital inpatient	2005	Summary Operations	2005	Health-related outcomes > Hospital inpatient > Summary Operations
13907	NO	N/A	41272#U534	CAT-MUL	111562/23(111585)	-0.0507067	-0.502343	0.340603	0.812019	LOGISTIC-BINARY	Operative procedures - OPCS4: U53.4 Delivery of rehabilitation for trauma NEC	100091	Health-related outcomes	2000	Hospital inpatient	2005	Summary Operations	2005	Health-related outcomes > Hospital inpatient > Summary Operations
13908	NO	N/A	41210#Z392	CAT-MUL	111537/48(111585)	0.0337551	-0.258479	0.300284	0.812067	LOGISTIC-BINARY	Operative procedures - secondary OPCS4: Z39.2 Inferior vena cava	100091	Health-related outcomes	2000	Hospital inpatient	2005	Summary Operations	2005	Health-related outcomes > Hospital inpatient > Summary Operations
13909	NO	N/A	41272#Z392	CAT-MUL	111537/48(111585)	0.0337551	-0.258479	0.300284	0.812067	LOGISTIC-BINARY	Operative procedures - OPCS4: Z39.2 Inferior vena cava	100091	Health-related outcomes	2000	Hospital inpatient	2005	Summary Operations	2005	Health-related outcomes > Hospital inpatient > Summary Operations
13910	NO	N/A	20003#1141166086	CAT-MUL	111521/44(111565)	-0.0364498	-0.354192	0.250003	0.812237	LOGISTIC-BINARY	Treatment/medication code: rennie duo oral suspension	100000	UK Biobank Assessment Centre	100071	Verbal interview	100075	Medications	100075	UK Biobank Assessment Centre > Verbal interview > Medications
13911	NO	N/A	4700	INTEGER	3224	-0.00368187	-0.0340731	0.0267093	0.812255	LINEAR	Age cataract diagnosed	100000	UK Biobank Assessment Centre	100025	Touchscreen	100036	Health and medical history	100041	UK Biobank Assessment Centre > Touchscreen > Health and medical history > Eyesight
13912	NO	N/A	41273#411	CAT-MUL	111513/72(111585)	-0.0285141	-0.273904	0.198183	0.812324	LOGISTIC-BINARY	Operative procedures - OPCS3: 411 Repair of inguinal hernia, not elsewhere classified	100091	Health-related outcomes	2000	Hospital inpatient	2005	Summary Operations	2005	Health-related outcomes > Hospital inpatient > Summary Operations
13913	NO	N/A	41200#K571	CAT-MUL	111331/254(111585)	0.0148144	-0.110105	0.134753	0.812388	LOGISTIC-BINARY	Operative procedures - main OPCS4: K57.1 Percutaneous transluminal ablation of atrioventricular node	100091	Health-related outcomes	2000	Hospital inpatient	2005	Summary Operations	2005	Health-related outcomes > Hospital inpatient > Summary Operations
13914	NO	N/A	26910	CONTINUOUS	7155	0.00282231	-0.0204886	0.0261332	0.812401	LINEAR	Volume of postcentral (right hemisphere)	100000	UK Biobank Assessment Centre	100003	Imaging	100	Brain MRI	192	UK Biobank Assessment Centre > Imaging > Brain MRI > T1 structural brain MRI > Freesurfer desikan white
13915	NO	N/A	22601#11333223	CAT-MUL	23573/73(23646)	0.027153	-0.206777	0.243178	0.812488	LOGISTIC-BINARY	Job coding: purchasing manager/director (not retail), supplies manager	100089	Online follow-up	123	Work environment	130	Employment history	130	Online follow-up > Work environment > Employment history
13916	NO	N/A	22617#1133	CAT-MUL	23573/73(23646)	0.027153	-0.206777	0.243178	0.812488	LOGISTIC-BINARY	Job code - historical: Purchasing managers	100089	Online follow-up	123	Work environment	130	Employment history	130	Online follow-up > Work environment > Employment history
13917	NO	N/A	22616#1	CAT-MUL	22219/1427(23646)	-0.00649679	-0.0606495	0.0467468	0.812521	LOGISTIC-BINARY	Breathing problems during period of job: Yes	100089	Online follow-up	123	Work environment	130	Employment history	130	Online follow-up > Work environment > Employment history
13918	NO	N/A	41200#G274	CAT-MUL	111573/12(111585)	0.0663762	-0.539226	0.575235	0.812567	LOGISTIC-BINARY	Operative procedures - main OPCS4: G27.4 Total gastrectomy and anastomosis of oesophagus to transposed jejunum	100091	Health-related outcomes	2000	Hospital inpatient	2005	Summary Operations	2005	Health-related outcomes > Hospital inpatient > Summary Operations
13919	NO	N/A	41272#G274	CAT-MUL	111573/12(111585)	0.0663762	-0.539226	0.575235	0.812567	LOGISTIC-BINARY	Operative procedures - OPCS4: G27.4 Total gastrectomy and anastomosis of oesophagus to transposed jejunum	100091	Health-related outcomes	2000	Hospital inpatient	2005	Summary Operations	2005	Health-related outcomes > Hospital inpatient > Summary Operations
13920	NO	N/A	41210#G809	CAT-MUL	111574/11(111585)	0.0691385	-0.564661	0.598221	0.812646	LOGISTIC-BINARY	Operative procedures - secondary OPCS4: G80.9 Unspecified diagnostic endoscopic examination of ileum	100091	Health-related outcomes	2000	Hospital inpatient	2005	Summary Operations	2005	Health-related outcomes > Hospital inpatient > Summary Operations
13921	NO	N/A	41272#W441	CAT-MUL	111402/183(111585)	-0.0176833	-0.167712	0.125107	0.812669	LOGISTIC-BINARY	Operative procedures - OPCS4: W44.1 Primary total prosthetic replacement of joint not using cement NEC	100091	Health-related outcomes	2000	Hospital inpatient	2005	Summary Operations	2005	Health-related outcomes > Hospital inpatient > Summary Operations
13922	NO	N/A	41210#C867	CAT-MUL	111545/40(111585)	0.0369014	-0.285262	0.328361	0.812757	LOGISTIC-BINARY	Operative procedures - secondary OPCS4: C86.7 Injection of therapeutic substance around the eye	100091	Health-related outcomes	2000	Hospital inpatient	2005	Summary Operations	2005	Health-related outcomes > Hospital inpatient > Summary Operations
13923	NO	N/A	41248#3002	CAT-MUL	102700/65(102765)	-0.0297259	-0.287118	0.206643	0.812877	LOGISTIC-BINARY	Destinations on discharge from hospital (recoded): High security psychiatric hospital: Other	100091	Health-related outcomes	2000	Hospital inpatient	2001	Summary Administration	2001	Health-related outcomes > Hospital inpatient > Summary Administration
13924	NO	N/A	41272#B313	CAT-MUL	111476/109(111585)	0.0225873	-0.170486	0.204305	0.81292	LOGISTIC-BINARY	Operative procedures - OPCS4: B31.3 Mastopexy	100091	Health-related outcomes	2000	Hospital inpatient	2005	Summary Operations	2005	Health-related outcomes > Hospital inpatient > Summary Operations
13925	NO	N/A	41272#H622	CAT-MUL	111573/12(111585)	-0.0711383	-0.729777	0.468424	0.813113	LOGISTIC-BINARY	Operative procedures - OPCS4: H62.2 Mobilisation of bowel NEC	100091	Health-related outcomes	2000	Hospital inpatient	2005	Summary Operations	2005	Health-related outcomes > Hospital inpatient > Summary Operations
13926	NO	N/A	20277#3221	CAT-MUL	42066/91(42157)	-0.0250941	-0.241255	0.176421	0.813404	LOGISTIC-BINARY	Job code at visit: Physiotherapists	100000	UK Biobank Assessment Centre	100071	Verbal interview	100073	Employment	100073	UK Biobank Assessment Centre > Verbal interview > Employment
13927	NO	N/A	20003#1141179920	CAT-MUL	111428/137(111565)	-0.0203934	-0.194937	0.144344	0.813461	LOGISTIC-BINARY	Treatment/medication code: lumigan 0.3mg/ml eye drops	100000	UK Biobank Assessment Centre	100071	Verbal interview	100075	Medications	100075	UK Biobank Assessment Centre > Verbal interview > Medications
13928	NO	N/A	41272#W778	CAT-MUL	111471/114(111585)	-0.0223325	-0.214445	0.158086	0.813901	LOGISTIC-BINARY	Operative procedures - OPCS4: W77.8 Other specified stabilising operations on joint	100091	Health-related outcomes	2000	Hospital inpatient	2005	Summary Operations	2005	Health-related outcomes > Hospital inpatient > Summary Operations
13929	NO	N/A	20003#1140862772	CAT-MUL	110783/782(111565)	-0.00849864	-0.0801191	0.0614514	0.813906	LOGISTIC-BINARY	Treatment/medication code: loratadine	100000	UK Biobank Assessment Centre	100071	Verbal interview	100075	Medications	100075	UK Biobank Assessment Centre > Verbal interview > Medications
13930	NO	N/A	20003#1140864618	CAT-MUL	111525/40(111565)	0.0364676	-0.283888	0.326473	0.813948	LOGISTIC-BINARY	Treatment/medication code: zestoretic 10 tablet	100000	UK Biobank Assessment Centre	100071	Verbal interview	100075	Medications	100075	UK Biobank Assessment Centre > Verbal interview > Medications
13931	NO	N/A	20277#9245	CAT-MUL	42142/15(42157)	-0.063178	-0.645066	0.421547	0.813986	LOGISTIC-BINARY	Job code at visit: Car park attendants	100000	UK Biobank Assessment Centre	100071	Verbal interview	100073	Employment	100073	UK Biobank Assessment Centre > Verbal interview > Employment
13932	NO	N/A	20466	CAT-SIN	1089/106(1195)	0.0243416	-0.183966	0.222696	0.814031	LOGISTIC-BINARY	Ever prescribed a medication for unusual or psychotic experiences	100089	Online follow-up	136	Mental health	144	Unusual and psychotic experiences	144	Online follow-up > Mental health > Unusual and psychotic experiences
13933	NO	N/A	41210#J404	CAT-MUL	111516/69(111585)	-0.0287206	-0.278549	0.201464	0.814044	LOGISTIC-BINARY	Operative procedures - secondary OPCS4: J40.4 Endoscopic retrograde removal of tubal prosthesis from bile duct	100091	Health-related outcomes	2000	Hospital inpatient	2005	Summary Operations	2005	Health-related outcomes > Hospital inpatient > Summary Operations
13934	NO	N/A	41272#W984	CAT-MUL	111574/11(111585)	0.0683357	-0.563405	0.596126	0.814251	LOGISTIC-BINARY	Operative procedures - OPCS4: W98.4 Attention to total prosthetic replacement of shoulder joint NEC	100091	Health-related outcomes	2000	Hospital inpatient	2005	Summary Operations	2005	Health-related outcomes > Hospital inpatient > Summary Operations
13935	NO	N/A	22601#35632698	CAT-MUL	23624/22(23646)	0.0478496	-0.383802	0.422465	0.81439	LOGISTIC-BINARY	Job coding: vocational or industrial trainer/instructor, craft instructor, apprentice instructor	100089	Online follow-up	123	Work environment	130	Employment history	130	Online follow-up > Work environment > Employment history
13936	NO	N/A	41200#G601	CAT-MUL	111553/32(111585)	0.0404962	-0.318486	0.361816	0.814398	LOGISTIC-BINARY	Operative procedures - main OPCS4: G60.1 Creation of jejunostomy	100091	Health-related outcomes	2000	Hospital inpatient	2005	Summary Operations	2005	Health-related outcomes > Hospital inpatient > Summary Operations
13937	NO	N/A	22617#5119	CAT-MUL	23625/21(23646)	-0.0523709	-0.529057	0.354175	0.814458	LOGISTIC-BINARY	Job code - historical: Agricultural and fishing trades n.e.c.	100089	Online follow-up	123	Work environment	130	Employment history	130	Online follow-up > Work environment > Employment history
13938	NO	N/A	20004#1456	CAT-MUL	111514/51(111565)	0.0324058	-0.25154	0.292092	0.814558	LOGISTIC-BINARY	Operation code: bile duct surgery	100000	UK Biobank Assessment Centre	100071	Verbal interview	100076	Operations	100076	UK Biobank Assessment Centre > Verbal interview > Operations
13939	NO	N/A	21069-4	CAT-SIN	188/570	-999	-999	-999	0.814697	MULTINOMIAL-LOGISTIC	Method of coeliac disease/gluten sensitivity diagnosis	100089	Online follow-up	153	Digestive health	153	Digestive health	153	Online follow-up > Digestive health
13940	NO	N/A	41210#O281	CAT-MUL	111553/32(111585)	0.0406061	-0.320182	0.363108	0.814702	LOGISTIC-BINARY	Operative procedures - secondary OPCS4: O28.1 Basilar artery	100091	Health-related outcomes	2000	Hospital inpatient	2005	Summary Operations	2005	Health-related outcomes > Hospital inpatient > Summary Operations
13941	NO	N/A	41272#O281	CAT-MUL	111553/32(111585)	0.0406061	-0.320182	0.363108	0.814702	LOGISTIC-BINARY	Operative procedures - OPCS4: O28.1 Basilar artery	100091	Health-related outcomes	2000	Hospital inpatient	2005	Summary Operations	2005	Health-related outcomes > Hospital inpatient > Summary Operations
13942	NO	N/A	41210#Y229	CAT-MUL	111477/108(111585)	-0.0228983	-0.221023	0.162717	0.81471	LOGISTIC-BINARY	Operative procedures - secondary OPCS4: Y22.9 Unspecified drainage of organ NOC	100091	Health-related outcomes	2000	Hospital inpatient	2005	Summary Operations	2005	Health-related outcomes > Hospital inpatient > Summary Operations
13943	NO	N/A	41272#Y229	CAT-MUL	111477/108(111585)	-0.0228983	-0.221023	0.162717	0.81471	LOGISTIC-BINARY	Operative procedures - OPCS4: Y22.9 Unspecified drainage of organ NOC	100091	Health-related outcomes	2000	Hospital inpatient	2005	Summary Operations	2005	Health-related outcomes > Hospital inpatient > Summary Operations
13944	NO	N/A	27582	CONTINUOUS	7155	0.00273598	-0.0201619	0.0256338	0.814814	LINEAR	Area of G-subcallosal (right hemisphere)	100000	UK Biobank Assessment Centre	100003	Imaging	100	Brain MRI	197	UK Biobank Assessment Centre > Imaging > Brain MRI > T1 structural brain MRI > Freesurfer a2009s
13945	NO	N/A	3942	CAT-SIN	1232/67(1299)	0.029703	-0.227963	0.270922	0.814831	LOGISTIC-BINARY	Adopted mother still alive	100000	UK Biobank Assessment Centre	100025	Touchscreen	100034	Family history	100034	UK Biobank Assessment Centre > Touchscreen > Family history
13946	NO	N/A	41210#X931	CAT-MUL	111221/364(111585)	0.0122291	-0.0919676	0.112935	0.814923	LOGISTIC-BINARY	Operative procedures - secondary OPCS4: X93.1 Subfoveal choroidal neovascularisation drugs Band 1	100091	Health-related outcomes	2000	Hospital inpatient	2005	Summary Operations	2005	Health-related outcomes > Hospital inpatient > Summary Operations
13947	NO	N/A	131630	DATE	103506/8079(111585)	-0.00271046	-0.025493	0.0199236	0.815025	LOGISTIC-BINARY	Date K52 first reported (other non-infective gastro-enteritis and colitis)	2411	Health-related outcomes		First occurrences		First occurrences	2411	Health-related outcomes > First occurrences > Digestive system disorders
13948	NO	N/A	20544#4	CAT-MUL	30212/36(30248)	-0.0397112	-0.394549	0.275132	0.815164	LOGISTIC-BINARY	Mental health problems ever diagnosed by a professional: A personality disorder	100089	Online follow-up	136	Mental health	137	Mental distress	137	Online follow-up > Mental health > Mental distress
13949	NO	N/A	20003#1140881334	CAT-MUL	111545/20(111565)	-0.0537532	-0.54382	0.366485	0.815201	LOGISTIC-BINARY	Treatment/medication code: co-phenotrope	100000	UK Biobank Assessment Centre	100071	Verbal interview	100075	Medications	100075	UK Biobank Assessment Centre > Verbal interview > Medications
13950	NO	N/A	41200#H206	CAT-MUL	108066/3519(111585)	0.00399375	-0.0297037	0.0373378	0.815351	LOGISTIC-BINARY	Operative procedures - main OPCS4: H20.6 Fibreoptic endoscopic resection of lesion of colon NEC	100091	Health-related outcomes	2000	Hospital inpatient	2005	Summary Operations	2005	Health-related outcomes > Hospital inpatient > Summary Operations
13951	NO	N/A	41210#X337	CAT-MUL	111212/373(111585)	0.0120096	-0.0905767	0.111198	0.815422	LOGISTIC-BINARY	Operative procedures - secondary OPCS4: X33.7 Autologous transfusion of red blood cells	100091	Health-related outcomes	2000	Hospital inpatient	2005	Summary Operations	2005	Health-related outcomes > Hospital inpatient > Summary Operations
13952	NO	N/A	41246#1540	CAT-MUL	106330/10(106340)	0.0713115	-0.598649	0.621927	0.815444	LOGISTIC-BINARY	Treatment speciality of consultant (recoded): Genito-urinary medicine	100091	Health-related outcomes	2000	Hospital inpatient	2001	Summary Administration	2001	Health-related outcomes > Hospital inpatient > Summary Administration
13953	NO	N/A	25364	CONTINUOUS	6703	0.00296982	-0.0220214	0.0279611	0.815805	LINEAR	Mean ICVF in retrolenticular part of internal capsule on FA skeleton (right)	100000	UK Biobank Assessment Centre	100003	Imaging	100	Brain MRI	134	UK Biobank Assessment Centre > Imaging > Brain MRI > Diffusion brain MRI > dMRI skeleton
13954	NO	N/A	41200#D012	CAT-MUL	111502/83(111585)	0.0251649	-0.194719	0.229921	0.815869	LOGISTIC-BINARY	Operative procedures - main OPCS4: D01.2 Partial excision of external ear	100091	Health-related outcomes	2000	Hospital inpatient	2005	Summary Operations	2005	Health-related outcomes > Hospital inpatient > Summary Operations
13955	NO	N/A	20277#7122	CAT-MUL	42110/47(42157)	0.0333579	-0.26156	0.302452	0.815925	LOGISTIC-BINARY	Job code at visit: Debt, rent and other cash collectors	100000	UK Biobank Assessment Centre	100071	Verbal interview	100073	Employment	100073	UK Biobank Assessment Centre > Verbal interview > Employment
13956	NO	N/A	23497	CONTINUOUS	62642	0.000923263	-0.00685366	0.00870019	0.816004	LINEAR	Phospholipids in Large VLDL	220	Biological samples		Blood assays		Blood assays	220	Biological samples > Blood assays > NMR metabolomics
13957	NO	N/A	40006#D012	CAT-MUL	111485/100(111585)	-0.0235004	-0.228637	0.16818	0.816063	LOGISTIC-BINARY	Type of cancer: ICD10: D01.2 Rectum	100091	Health-related outcomes	100092	Cancer register	100092	Cancer register	100092	Health-related outcomes > Cancer register
13958	NO	N/A	20003#1140912228	CAT-MUL	111540/25(111565)	-0.0477943	-0.482069	0.331042	0.816372	LOGISTIC-BINARY	Treatment/medication code: b12 - cyanocobalamin prep	100000	UK Biobank Assessment Centre	100071	Verbal interview	100075	Medications	100075	UK Biobank Assessment Centre > Verbal interview > Medications
13959	NO	N/A	22601#61133076	CAT-MUL	23601/45(23646)	0.034698	-0.273668	0.314611	0.816372	LOGISTIC-BINARY	Job coding: dental nurse or assistant	100089	Online follow-up	123	Work environment	130	Employment history	130	Online follow-up > Work environment > Employment history
13960	NO	N/A	22617#6113	CAT-MUL	23601/45(23646)	0.034698	-0.273668	0.314611	0.816372	LOGISTIC-BINARY	Job code - historical: Dental nurses	100089	Online follow-up	123	Work environment	130	Employment history	130	Online follow-up > Work environment > Employment history
13961	NO	N/A	20003#1141177526	CAT-MUL	111017/548(111565)	0.00991043	-0.0749381	0.0924488	0.816406	LOGISTIC-BINARY	Treatment/medication code: esomeprazole	100000	UK Biobank Assessment Centre	100071	Verbal interview	100075	Medications	100075	UK Biobank Assessment Centre > Verbal interview > Medications
13962	NO	N/A	41210#C758	CAT-MUL	111572/13(111585)	-0.0661796	-0.687413	0.446676	0.816424	LOGISTIC-BINARY	Operative procedures - secondary OPCS4: C75.8 Other specified prosthesis of lens	100091	Health-related outcomes	2000	Hospital inpatient	2005	Summary Operations	2005	Health-related outcomes > Hospital inpatient > Summary Operations
13963	NO	N/A	26526	CONTINUOUS	7155	0.00251544	-0.0187472	0.0237781	0.816615	LINEAR	Volume of Brain-Stem (whole brain)	100000	UK Biobank Assessment Centre	100003	Imaging	100	Brain MRI	190	UK Biobank Assessment Centre > Imaging > Brain MRI > T1 structural brain MRI > Freesurfer ASEG
13964	NO	N/A	41210#K503	CAT-MUL	111561/24(111585)	0.0462461	-0.373188	0.414866	0.816624	LOGISTIC-BINARY	Operative procedures - secondary OPCS4: K50.3 Percutaneous transluminal injection of therapeutic substance into coronary artery NEC	100091	Health-related outcomes	2000	Hospital inpatient	2005	Summary Operations	2005	Health-related outcomes > Hospital inpatient > Summary Operations
13965	NO	N/A	41210#M453	CAT-MUL	111523/62(111585)	-0.0298674	-0.294172	0.212421	0.816655	LOGISTIC-BINARY	Operative procedures - secondary OPCS4: M45.3 Diagnostic endoscopic examination of bladder and biopsy of lesion of bladder using rigid cystoscope	100091	Health-related outcomes	2000	Hospital inpatient	2005	Summary Operations	2005	Health-related outcomes > Hospital inpatient > Summary Operations
13966	NO	N/A	1970	CAT-SIN	84178/24353(108531)	-0.0017024	-0.016113	0.0126706	0.816657	LOGISTIC-BINARY	Nervous feelings	100000	UK Biobank Assessment Centre	100025	Touchscreen	100059	Psychosocial factors	100060	UK Biobank Assessment Centre > Touchscreen > Psychosocial factors > Mental health
13967	NO	N/A	41272#W178	CAT-MUL	111573/12(111585)	0.0649593	-0.542161	0.574005	0.816781	LOGISTIC-BINARY	Operative procedures - OPCS4: W17.8 Other specified other reconstruction of bone	100091	Health-related outcomes	2000	Hospital inpatient	2005	Summary Operations	2005	Health-related outcomes > Hospital inpatient > Summary Operations
13968	NO	N/A	26713	CONTINUOUS	7155	-0.00286491	-0.0271164	0.0213866	0.816874	LINEAR	Volume of LD (right hemisphere)	100000	UK Biobank Assessment Centre	100003	Imaging	100	Brain MRI	191	UK Biobank Assessment Centre > Imaging > Brain MRI > T1 structural brain MRI > Freesurfer subsegmentation
13969	NO	N/A	27149	CONTINUOUS	7155	-0.00257597	-0.0243897	0.0192377	0.81694	LINEAR	Area of inferiortemporal (left hemisphere)	100000	UK Biobank Assessment Centre	100003	Imaging	100	Brain MRI	196	UK Biobank Assessment Centre > Imaging > Brain MRI > T1 structural brain MRI > Freesurfer DKT
13970	NO	N/A	41200#W252	CAT-MUL	111571/14(111585)	-0.0639919	-0.664033	0.434906	0.816994	LOGISTIC-BINARY	Operative procedures - main OPCS4: W25.2 Closed reduction of fracture of bone and fixation using functional bracing system	100091	Health-related outcomes	2000	Hospital inpatient	2005	Summary Operations	2005	Health-related outcomes > Hospital inpatient > Summary Operations
13971	NO	N/A	41272#W252	CAT-MUL	111571/14(111585)	-0.0639919	-0.664033	0.434906	0.816994	LOGISTIC-BINARY	Operative procedures - OPCS4: W25.2 Closed reduction of fracture of bone and fixation using functional bracing system	100091	Health-related outcomes	2000	Hospital inpatient	2005	Summary Operations	2005	Health-related outcomes > Hospital inpatient > Summary Operations
13972	NO	N/A	20003#1140909780	CAT-MUL	111526/39(111565)	-0.0376639	-0.375917	0.265415	0.817019	LOGISTIC-BINARY	Treatment/medication code: colestyramine	100000	UK Biobank Assessment Centre	100071	Verbal interview	100075	Medications	100075	UK Biobank Assessment Centre > Verbal interview > Medications
13973	NO	N/A	41272#W802	CAT-MUL	111154/431(111585)	0.0111018	-0.0845169	0.103774	0.817135	LOGISTIC-BINARY	Operative procedures - OPCS4: W80.2 Open debridement of joint NEC	100091	Health-related outcomes	2000	Hospital inpatient	2005	Summary Operations	2005	Health-related outcomes > Hospital inpatient > Summary Operations
13974	NO	N/A	41200#S682	CAT-MUL	111505/80(111585)	0.0255398	-0.199222	0.234871	0.81717	LOGISTIC-BINARY	Operative procedures - main OPCS4: S68.2 Excision of wedge of nail	100091	Health-related outcomes	2000	Hospital inpatient	2005	Summary Operations	2005	Health-related outcomes > Hospital inpatient > Summary Operations
13975	NO	N/A	23285	INTEGER	6612	0.001917	-0.0143392	0.0181732	0.817191	LINEAR	Trunk lean mass	100000	UK Biobank Assessment Centre	100003	Imaging	103	DXA assessment	124	UK Biobank Assessment Centre > Imaging > DXA assessment > Body composition by DXA
13976	NO	N/A	41229#5K7	CAT-MUL	111301/284(111585)	0.0136874	-0.104732	0.12762	0.817255	LOGISTIC-BINARY	PCT responsible for patient data: CAMDEN PCT	100091	Health-related outcomes	2000	Hospital inpatient	2001	Summary Administration	2001	Health-related outcomes > Hospital inpatient > Summary Administration
13977	NO	N/A	41272#V383	CAT-MUL	111516/69(111585)	-0.0282334	-0.278367	0.202317	0.817396	LOGISTIC-BINARY	Operative procedures - OPCS4: V38.3 Primary posterior fusion of joint of lumbar spine NEC	100091	Health-related outcomes	2000	Hospital inpatient	2005	Summary Operations	2005	Health-related outcomes > Hospital inpatient > Summary Operations
13978	NO	N/A	22617#3564	CAT-MUL	23566/80(23646)	0.0256261	-0.200683	0.235486	0.817403	LOGISTIC-BINARY	Job code - historical: Careers advisers and vocational guidance specialists	100089	Online follow-up	123	Work environment	130	Employment history	130	Online follow-up > Work environment > Employment history
13979	NO	N/A	41210#B291	CAT-MUL	111486/99(111585)	0.0230625	-0.179511	0.213087	0.817532	LOGISTIC-BINARY	Operative procedures - secondary OPCS4: B29.1 Reconstruction of breast using myocutaneous flap of latissimus dorsi muscle	100091	Health-related outcomes	2000	Hospital inpatient	2005	Summary Operations	2005	Health-related outcomes > Hospital inpatient > Summary Operations
13980	NO	N/A	20003#1140928880	CAT-MUL	111533/32(111565)	0.0401821	-0.322139	0.364799	0.817572	LOGISTIC-BINARY	Treatment/medication code: geltears gel	100000	UK Biobank Assessment Centre	100071	Verbal interview	100075	Medications	100075	UK Biobank Assessment Centre > Verbal interview > Medications
13981	NO	N/A	131628	DATE	109923/1662(111585)	-0.00571261	-0.0546633	0.0424619	0.817636	LOGISTIC-BINARY	Date K51 first reported (ulcerative colitis)	2411	Health-related outcomes		First occurrences		First occurrences	2411	Health-related outcomes > First occurrences > Digestive system disorders
13982	NO	N/A	41210#C604	CAT-MUL	111575/10(111585)	-0.0754628	-0.801763	0.507317	0.8179	LOGISTIC-BINARY	Operative procedures - secondary OPCS4: C60.4 Iridoplasty NEC	100091	Health-related outcomes	2000	Hospital inpatient	2005	Summary Operations	2005	Health-related outcomes > Hospital inpatient > Summary Operations
13983	NO	N/A	20003#1140875974	CAT-MUL	111551/14(111565)	0.0596614	-0.498957	0.532137	0.818118	LOGISTIC-BINARY	Treatment/medication code: locorten-vioform ear drops	100000	UK Biobank Assessment Centre	100071	Verbal interview	100075	Medications	100075	UK Biobank Assessment Centre > Verbal interview > Medications
13984	NO	N/A	27497	CONTINUOUS	7155	-0.00270729	-0.0258082	0.0203936	0.818305	LINEAR	Volume of G-oc-temp-lat-fusifor (left hemisphere)	100000	UK Biobank Assessment Centre	100003	Imaging	100	Brain MRI	197	UK Biobank Assessment Centre > Imaging > Brain MRI > T1 structural brain MRI > Freesurfer a2009s
13985	NO	N/A	20003#1141167140	CAT-MUL	111546/19(111565)	0.0514714	-0.423871	0.463966	0.81846	LOGISTIC-BINARY	Treatment/medication code: exorex lotion	100000	UK Biobank Assessment Centre	100071	Verbal interview	100075	Medications	100075	UK Biobank Assessment Centre > Verbal interview > Medications
13986	NO	N/A	41249#2016	CAT-MUL	110888/456(111344)	-0.0108441	-0.104959	0.0803874	0.818524	LOGISTIC-BINARY	Methods of admission to hospital (recoded): Emergency admission: via A&E of another hospital provide	100091	Health-related outcomes	2000	Hospital inpatient	2001	Summary Administration	2001	Health-related outcomes > Hospital inpatient > Summary Administration
13987	NO	N/A	41210#S238	CAT-MUL	111512/73(111585)	-0.0271894	-0.269328	0.196464	0.818532	LOGISTIC-BINARY	Operative procedures - secondary OPCS4: S23.8 Other specified flap operations to relax contracture of skin	100091	Health-related outcomes	2000	Hospital inpatient	2005	Summary Operations	2005	Health-related outcomes > Hospital inpatient > Summary Operations
13988	NO	N/A	27243	CONTINUOUS	7155	0.00255017	-0.0192478	0.0243481	0.818613	LINEAR	Area of isthmuscingulate (right hemisphere)	100000	UK Biobank Assessment Centre	100003	Imaging	100	Brain MRI	196	UK Biobank Assessment Centre > Imaging > Brain MRI > T1 structural brain MRI > Freesurfer DKT
13989	NO	N/A	41210#W843	CAT-MUL	111549/36(111585)	-0.0388876	-0.392373	0.276375	0.818709	LOGISTIC-BINARY	Operative procedures - secondary OPCS4: W84.3 Endoscopic division of synovial plica	100091	Health-related outcomes	2000	Hospital inpatient	2005	Summary Operations	2005	Health-related outcomes > Hospital inpatient > Summary Operations
13990	NO	N/A	20277#4217	CAT-MUL	42088/69(42157)	-0.0280493	-0.27845	0.202713	0.818727	LOGISTIC-BINARY	Job code at visit: Typists	100000	UK Biobank Assessment Centre	100071	Verbal interview	100073	Employment	100073	UK Biobank Assessment Centre > Verbal interview > Employment
13991	NO	N/A	41200#T413	CAT-MUL	111284/301(111585)	0.0131452	-0.101533	0.123611	0.818856	LOGISTIC-BINARY	Operative procedures - main OPCS4: T41.3 Freeing of adhesions of peritoneum	100091	Health-related outcomes	2000	Hospital inpatient	2005	Summary Operations	2005	Health-related outcomes > Hospital inpatient > Summary Operations
13992	NO	N/A	20003#1141153006	CAT-MUL	111424/141(111565)	-0.0195203	-0.191576	0.143063	0.818885	LOGISTIC-BINARY	Treatment/medication code: aprovel 75mg tablet	100000	UK Biobank Assessment Centre	100071	Verbal interview	100075	Medications	100075	UK Biobank Assessment Centre > Verbal interview > Medications
13993	NO	N/A	22601#22143069	CAT-MUL	23630/16(23646)	0.0559383	-0.468334	0.501158	0.818967	LOGISTIC-BINARY	Job coding: ophthalmic optician, optometrist	100089	Online follow-up	123	Work environment	130	Employment history	130	Online follow-up > Work environment > Employment history
13994	NO	N/A	22617#2214	CAT-MUL	23630/16(23646)	0.0559383	-0.468334	0.501158	0.818967	LOGISTIC-BINARY	Job code - historical: Ophthalmic opticians	100089	Online follow-up	123	Work environment	130	Employment history	130	Online follow-up > Work environment > Employment history
13995	NO	N/A	22660#103	CAT-MUL	19886/2793(22679)	-0.0046697	-0.0448838	0.0351188	0.818993	LOGISTIC-BINARY	Gap coding: Full-time or part-time education	100089	Online follow-up	123	Work environment	130	Employment history	130	Online follow-up > Work environment > Employment history
13996	NO	N/A	20003#1140861000	CAT-MUL	111553/12(111565)	0.0638147	-0.540918	0.569464	0.818995	LOGISTIC-BINARY	Treatment/medication code: glytrin 400micrograms spray	100000	UK Biobank Assessment Centre	100071	Verbal interview	100075	Medications	100075	UK Biobank Assessment Centre > Verbal interview > Medications
13997	NO	N/A	41273#294	CAT-MUL	111572/13(111585)	-0.0660991	-0.694476	0.454354	0.819018	LOGISTIC-BINARY	Operative procedures - OPCS3: 294 Oesophagoscopy	100091	Health-related outcomes	2000	Hospital inpatient	2005	Summary Operations	2005	Health-related outcomes > Hospital inpatient > Summary Operations
13998	NO	N/A	6148#1	CAT-MUL	40771/1041(41812)	0.00715663	-0.0548188	0.0679432	0.819191	LOGISTIC-BINARY	Eye problems/disorders: Diabetes related eye disease	100000	UK Biobank Assessment Centre	100025	Touchscreen	100036	Health and medical history	100041	UK Biobank Assessment Centre > Touchscreen > Health and medical history > Eyesight
13999	NO	N/A	41200#J141	CAT-MUL	111420/165(111585)	-0.0179401	-0.176151	0.132202	0.81938	LOGISTIC-BINARY	Operative procedures - main OPCS4: J14.1 Biopsy of liver NEC	100091	Health-related outcomes	2000	Hospital inpatient	2005	Summary Operations	2005	Health-related outcomes > Hospital inpatient > Summary Operations
14000	NO	N/A	41200#L942	CAT-MUL	111521/64(111585)	-0.0289034	-0.288675	0.209822	0.819662	LOGISTIC-BINARY	Operative procedures - main OPCS4: L94.2 Percutaneous transluminal cannulation of vein	100091	Health-related outcomes	2000	Hospital inpatient	2005	Summary Operations	2005	Health-related outcomes > Hospital inpatient > Summary Operations
14001	NO	N/A	41210#Z798	CAT-MUL	111552/33(111585)	0.0391514	-0.318145	0.359127	0.819673	LOGISTIC-BINARY	Operative procedures - secondary OPCS4: Z79.8 Specified bone of tarsus NEC	100091	Health-related outcomes	2000	Hospital inpatient	2005	Summary Operations	2005	Health-related outcomes > Hospital inpatient > Summary Operations
14002	NO	N/A	41272#Z798	CAT-MUL	111552/33(111585)	0.0391514	-0.318145	0.359127	0.819673	LOGISTIC-BINARY	Operative procedures - OPCS4: Z79.8 Specified bone of tarsus NEC	100091	Health-related outcomes	2000	Hospital inpatient	2005	Summary Operations	2005	Health-related outcomes > Hospital inpatient > Summary Operations
14003	NO	N/A	41210#M025	CAT-MUL	111575/10(111585)	-0.0748581	-0.803866	0.508803	0.819753	LOGISTIC-BINARY	Operative procedures - secondary OPCS4: M02.5 Nephrectomy NEC	100091	Health-related outcomes	2000	Hospital inpatient	2005	Summary Operations	2005	Health-related outcomes > Hospital inpatient > Summary Operations
14004	NO	N/A	25553	CONTINUOUS	6703	0.00290789	-0.022115	0.0279308	0.819804	LINEAR	Weighted-mean MO in tract forceps minor	100000	UK Biobank Assessment Centre	100003	Imaging	100	Brain MRI	135	UK Biobank Assessment Centre > Imaging > Brain MRI > Diffusion brain MRI > dMRI weighted means
14005	NO	N/A	20277#5231	CAT-MUL	42033/124(42157)	0.0203405	-0.160108	0.190661	0.819902	LOGISTIC-BINARY	Job code at visit: Motor mechanics, auto engineers	100000	UK Biobank Assessment Centre	100071	Verbal interview	100073	Employment	100073	UK Biobank Assessment Centre > Verbal interview > Employment
14006	NO	N/A	6140#4	CAT-MUL	40287/111(40398)	0.0214385	-0.169052	0.20073	0.819906	LOGISTIC-BINARY	Heating type(s) in home: Portable gas or paraffin heaters	100000	UK Biobank Assessment Centre	100025	Touchscreen	100062	Sociodemographics	100066	UK Biobank Assessment Centre > Touchscreen > Sociodemographics > Household
14007	NO	N/A	41246#2451	CAT-MUL	105115/1351(106466)	-0.00624605	-0.0605078	0.0470634	0.819923	LOGISTIC-BINARY	Treatment speciality of consultant (recoded): Spinal Surgery Service	100091	Health-related outcomes	2000	Hospital inpatient	2001	Summary Administration	2001	Health-related outcomes > Hospital inpatient > Summary Administration
14008	NO	N/A	22601#11813097	CAT-MUL	23474/172(23646)	0.0174283	-0.136648	0.163822	0.819929	LOGISTIC-BINARY	Job coding: hospital manager, health service manager, clinical manager, nursing service manager	100089	Online follow-up	123	Work environment	130	Employment history	130	Online follow-up > Work environment > Employment history
14009	NO	N/A	22617#1181	CAT-MUL	23474/172(23646)	0.0174283	-0.136648	0.163822	0.819929	LOGISTIC-BINARY	Job code - historical: Hospital and health service managers	100089	Online follow-up	123	Work environment	130	Employment history	130	Online follow-up > Work environment > Employment history
14010	NO	N/A	41200#G763	CAT-MUL	111568/17(111585)	0.0536591	-0.448235	0.486301	0.819955	LOGISTIC-BINARY	Operative procedures - main OPCS4: G76.3 Open relief of obstruction of ileum NEC	100091	Health-related outcomes	2000	Hospital inpatient	2005	Summary Operations	2005	Health-related outcomes > Hospital inpatient > Summary Operations
14011	NO	N/A	41210#Y972	CAT-MUL	111542/43(111585)	0.0342582	-0.276567	0.316433	0.820056	LOGISTIC-BINARY	Operative procedures - secondary OPCS4: Y97.2 Radiology with pre contrast	100091	Health-related outcomes	2000	Hospital inpatient	2005	Summary Operations	2005	Health-related outcomes > Hospital inpatient > Summary Operations
14012	NO	N/A	41272#Y972	CAT-MUL	111542/43(111585)	0.0342582	-0.276567	0.316433	0.820056	LOGISTIC-BINARY	Operative procedures - OPCS4: Y97.2 Radiology with pre contrast	100091	Health-related outcomes	2000	Hospital inpatient	2005	Summary Operations	2005	Health-related outcomes > Hospital inpatient > Summary Operations
14013	NO	N/A	41210#Y362	CAT-MUL	111455/130(111585)	-0.0201156	-0.198842	0.148341	0.820063	LOGISTIC-BINARY	Operative procedures - secondary OPCS4: Y36.2 Introduction of therapeutic implant into organ NOC	100091	Health-related outcomes	2000	Hospital inpatient	2005	Summary Operations	2005	Health-related outcomes > Hospital inpatient > Summary Operations
14014	NO	N/A	41272#Y362	CAT-MUL	111455/130(111585)	-0.0201156	-0.198842	0.148341	0.820063	LOGISTIC-BINARY	Operative procedures - OPCS4: Y36.2 Introduction of therapeutic implant into organ NOC	100091	Health-related outcomes	2000	Hospital inpatient	2005	Summary Operations	2005	Health-related outcomes > Hospital inpatient > Summary Operations
14015	NO	N/A	41272#A734	CAT-MUL	111539/46(111585)	-0.0341144	-0.344232	0.246308	0.8201	LOGISTIC-BINARY	Operative procedures - OPCS4: A73.4 Exploration of peripheral nerve	100091	Health-related outcomes	2000	Hospital inpatient	2005	Summary Operations	2005	Health-related outcomes > Hospital inpatient > Summary Operations
14016	NO	N/A	41210#C592	CAT-MUL	111537/48(111585)	0.0323226	-0.260556	0.299525	0.820319	LOGISTIC-BINARY	Operative procedures - secondary OPCS4: C59.2 Surgical iridectomy	100091	Health-related outcomes	2000	Hospital inpatient	2005	Summary Operations	2005	Health-related outcomes > Hospital inpatient > Summary Operations
14017	NO	N/A	20003#1140864232	CAT-MUL	111554/11(111565)	0.066026	-0.565701	0.593948	0.82045	LOGISTIC-BINARY	Treatment/medication code: provera 2.5mg tablet	100000	UK Biobank Assessment Centre	100071	Verbal interview	100075	Medications	100075	UK Biobank Assessment Centre > Verbal interview > Medications
14018	NO	N/A	20003#1140872302	CAT-MUL	111543/22(111565)	-0.0493626	-0.511465	0.349725	0.820666	LOGISTIC-BINARY	Treatment/medication code: lamictal 25mg tablet	100000	UK Biobank Assessment Centre	100071	Verbal interview	100075	Medications	100075	UK Biobank Assessment Centre > Verbal interview > Medications
14019	NO	N/A	41251#5000	CAT-MUL	110212/602(110814)	0.00936954	-0.0726897	0.0894008	0.82068	LOGISTIC-BINARY	Sources of admission to hospital (recoded): Transfer to other NHS provider	100091	Health-related outcomes	2000	Hospital inpatient	2001	Summary Administration	2001	Health-related outcomes > Hospital inpatient > Summary Administration
14020	NO	N/A	41210#D153	CAT-MUL	111558/27(111585)	0.0427173	-0.351686	0.392427	0.820713	LOGISTIC-BINARY	Operative procedures - secondary OPCS4: D15.3 Incision of ear drum NEC	100091	Health-related outcomes	2000	Hospital inpatient	2005	Summary Operations	2005	Health-related outcomes > Hospital inpatient > Summary Operations
14021	NO	N/A	41200#F181	CAT-MUL	111427/158(111585)	-0.0181964	-0.180029	0.135212	0.820774	LOGISTIC-BINARY	Operative procedures - main OPCS4: F18.1 Enucleation of dental cyst of jaw	100091	Health-related outcomes	2000	Hospital inpatient	2005	Summary Operations	2005	Health-related outcomes > Hospital inpatient > Summary Operations
14022	NO	N/A	27379	CONTINUOUS	7155	0.00269173	-0.0206001	0.0259835	0.820786	LINEAR	Area of S-collat-transv-post (left hemisphere)	100000	UK Biobank Assessment Centre	100003	Imaging	100	Brain MRI	197	UK Biobank Assessment Centre > Imaging > Brain MRI > T1 structural brain MRI > Freesurfer a2009s
14023	NO	N/A	41210#Z795	CAT-MUL	111565/20(111585)	-0.0520555	-0.54181	0.368279	0.8209	LOGISTIC-BINARY	Operative procedures - secondary OPCS4: Z79.5 Cuneiform bone	100091	Health-related outcomes	2000	Hospital inpatient	2005	Summary Operations	2005	Health-related outcomes > Hospital inpatient > Summary Operations
14024	NO	N/A	41272#Z795	CAT-MUL	111565/20(111585)	-0.0520555	-0.54181	0.368279	0.8209	LOGISTIC-BINARY	Operative procedures - OPCS4: Z79.5 Cuneiform bone	100091	Health-related outcomes	2000	Hospital inpatient	2005	Summary Operations	2005	Health-related outcomes > Hospital inpatient > Summary Operations
14025	NO	N/A	20501	CAT-SIN	28983/776(29759)	-0.00855845	-0.083584	0.0646718	0.820928	LOGISTIC-BINARY	Ever had period of mania / excitability	100089	Online follow-up	136	Mental health	139	Mania	139	Online follow-up > Mental health > Mania
14026	NO	N/A	41272#M168	CAT-MUL	111573/12(111585)	-0.0678503	-0.72521	0.470072	0.821086	LOGISTIC-BINARY	Operative procedures - OPCS4: M16.8 Other specified other operations on kidney	100091	Health-related outcomes	2000	Hospital inpatient	2005	Summary Operations	2005	Health-related outcomes > Hospital inpatient > Summary Operations
14027	NO	N/A	41210#S302	CAT-MUL	111571/14(111585)	0.0589413	-0.501457	0.534373	0.821126	LOGISTIC-BINARY	Operative procedures - secondary OPCS4: S30.2 Transfer of flap of skin to head or neck	100091	Health-related outcomes	2000	Hospital inpatient	2005	Summary Operations	2005	Health-related outcomes > Hospital inpatient > Summary Operations
14028	NO	N/A	41272#S302	CAT-MUL	111571/14(111585)	0.0589413	-0.501457	0.534373	0.821126	LOGISTIC-BINARY	Operative procedures - OPCS4: S30.2 Transfer of flap of skin to head or neck	100091	Health-related outcomes	2000	Hospital inpatient	2005	Summary Operations	2005	Health-related outcomes > Hospital inpatient > Summary Operations
14029	NO	N/A	41200#C848	CAT-MUL	111539/46(111585)	0.03271	-0.265366	0.304358	0.821203	LOGISTIC-BINARY	Operative procedures - main OPCS4: C84.8 Other specified other operations on retina	100091	Health-related outcomes	2000	Hospital inpatient	2005	Summary Operations	2005	Health-related outcomes > Hospital inpatient > Summary Operations
14030	NO	N/A	41200#X482	CAT-MUL	111568/17(111585)	-0.0568862	-0.597498	0.400733	0.821261	LOGISTIC-BINARY	Operative procedures - main OPCS4: X48.2 Change of plaster cast	100091	Health-related outcomes	2000	Hospital inpatient	2005	Summary Operations	2005	Health-related outcomes > Hospital inpatient > Summary Operations
14031	NO	N/A	27540	CONTINUOUS	7155	-0.00264932	-0.0256388	0.0203402	0.821281	LINEAR	Volume of S-orbital-H-Shaped (left hemisphere)	100000	UK Biobank Assessment Centre	100003	Imaging	100	Brain MRI	197	UK Biobank Assessment Centre > Imaging > Brain MRI > T1 structural brain MRI > Freesurfer a2009s
14032	NO	N/A	27450	CONTINUOUS	7155	0.00275407	-0.0212074	0.0267155	0.821743	LINEAR	Mean thickness of S-circular-insula-inf (left hemisphere)	100000	UK Biobank Assessment Centre	100003	Imaging	100	Brain MRI	197	UK Biobank Assessment Centre > Imaging > Brain MRI > T1 structural brain MRI > Freesurfer a2009s
14033	NO	N/A	22601#51122486	CAT-MUL	23609/37(23646)	-0.0375241	-0.385283	0.27135	0.821798	LOGISTIC-BINARY	Job coding: nurseryman, market gardener, horticulturist	100089	Online follow-up	123	Work environment	130	Employment history	130	Online follow-up > Work environment > Employment history
14034	NO	N/A	22617#5112	CAT-MUL	23609/37(23646)	-0.0375241	-0.385283	0.27135	0.821798	LOGISTIC-BINARY	Job code - historical: Horticultural trades	100089	Online follow-up	123	Work environment	130	Employment history	130	Online follow-up > Work environment > Employment history
14035	NO	N/A	41272#J561	CAT-MUL	111544/41(111585)	0.0345841	-0.28302	0.322271	0.821958	LOGISTIC-BINARY	Operative procedures - OPCS4: J56.1 Pancreaticoduodenectomy and excision of surrounding tissue	100091	Health-related outcomes	2000	Hospital inpatient	2005	Summary Operations	2005	Health-related outcomes > Hospital inpatient > Summary Operations
14036	NO	N/A	41210#Y058	CAT-MUL	111560/25(111585)	0.0440648	-0.367003	0.406741	0.822018	LOGISTIC-BINARY	Operative procedures - secondary OPCS4: Y05.8 Other specified excision of organ NOC	100091	Health-related outcomes	2000	Hospital inpatient	2005	Summary Operations	2005	Health-related outcomes > Hospital inpatient > Summary Operations
14037	NO	N/A	41272#Y058	CAT-MUL	111560/25(111585)	0.0440648	-0.367003	0.406741	0.822018	LOGISTIC-BINARY	Operative procedures - OPCS4: Y05.8 Other specified excision of organ NOC	100091	Health-related outcomes	2000	Hospital inpatient	2005	Summary Operations	2005	Health-related outcomes > Hospital inpatient > Summary Operations
14038	NO	N/A	20096#2	CAT-MUL	14005/1788(15793)	0.00567788	-0.044122	0.0548426	0.822033	LOGISTIC-BINARY	Size of red wine glass drunk: medium (175ml)	100089	Online follow-up	100090	Diet by 24-hour recall	100100	Alcoholic beverages yesterday	100100	Online follow-up > Diet by 24-hour recall > Alcoholic beverages yesterday
14039	NO	N/A	20544#2	CAT-MUL	30223/25(30248)	0.04389	-0.36711	0.404356	0.822156	LOGISTIC-BINARY	Mental health problems ever diagnosed by a professional: Schizophrenia	100089	Online follow-up	136	Mental health	137	Mental distress	137	Online follow-up > Mental health > Mental distress
14040	NO	N/A	41200#M705	CAT-MUL	111550/35(111585)	-0.0385969	-0.396898	0.280223	0.822213	LOGISTIC-BINARY	Operative procedures - main OPCS4: M70.5 Massage of prostate	100091	Health-related outcomes	2000	Hospital inpatient	2005	Summary Operations	2005	Health-related outcomes > Hospital inpatient > Summary Operations
14041	NO	N/A	41200#F105	CAT-MUL	111551/34(111585)	0.0378913	-0.312606	0.352423	0.822267	LOGISTIC-BINARY	Operative procedures - main OPCS4	100091	Health-related outcomes	2000	Hospital inpatient	2005	Summary Operations	2005	Health-related outcomes > Hospital inpatient > Summary Operations
14042	NO	N/A	22660#107	CAT-MUL	21950/517(22467)	0.00991438	-0.0779695	0.0952392	0.822384	LOGISTIC-BINARY	Gap coding: Unemployed	100089	Online follow-up	123	Work environment	130	Employment history	130	Online follow-up > Work environment > Employment history
14043	NO	N/A	41210#Y628	CAT-MUL	111563/22(111585)	-0.0488172	-0.510573	0.349576	0.822392	LOGISTIC-BINARY	Operative procedures - secondary OPCS4: Y62.8 Other specified harvest of flap of skin and muscle of other site	100091	Health-related outcomes	2000	Hospital inpatient	2005	Summary Operations	2005	Health-related outcomes > Hospital inpatient > Summary Operations
14044	NO	N/A	41272#Y628	CAT-MUL	111563/22(111585)	-0.0488172	-0.510573	0.349576	0.822392	LOGISTIC-BINARY	Operative procedures - OPCS4: Y62.8 Other specified harvest of flap of skin and muscle of other site	100091	Health-related outcomes	2000	Hospital inpatient	2005	Summary Operations	2005	Health-related outcomes > Hospital inpatient > Summary Operations
14045	NO	N/A	41272#L271	CAT-MUL	111366/219(111585)	-0.015248	-0.151599	0.115033	0.822465	LOGISTIC-BINARY	Operative procedures - OPCS4: L27.1 Endovascular insertion of stent graft for infrarenal abdominal aortic aneurysm	100091	Health-related outcomes	2000	Hospital inpatient	2005	Summary Operations	2005	Health-related outcomes > Hospital inpatient > Summary Operations
14046	NO	N/A	25869	CONTINUOUS	7106	-0.00268361	-0.0261462	0.020779	0.822596	LINEAR	Volume of grey matter in Planum Polare (right)	1101	UK Biobank Assessment Centre		Imaging		Imaging	1101	UK Biobank Assessment Centre > Imaging > Brain MRI > T1 structural brain MRI > Regional grey matter volumes (FAST)
14047	NO	N/A	27699	CONTINUOUS	7155	-0.00264401	-0.0257776	0.0204896	0.822726	LINEAR	Volume of G+S-frontomargin (right hemisphere)	100000	UK Biobank Assessment Centre	100003	Imaging	100	Brain MRI	197	UK Biobank Assessment Centre > Imaging > Brain MRI > T1 structural brain MRI > Freesurfer a2009s
14048	NO	N/A	25512	CONTINUOUS	6703	0.00282286	-0.0218795	0.0275252	0.822752	LINEAR	Weighted-mean FA in tract superior thalamic radiation (right)	100000	UK Biobank Assessment Centre	100003	Imaging	100	Brain MRI	135	UK Biobank Assessment Centre > Imaging > Brain MRI > Diffusion brain MRI > dMRI weighted means
14049	NO	N/A	41200#P132	CAT-MUL	111504/81(111585)	0.0247851	-0.200314	0.234569	0.822805	LOGISTIC-BINARY	Operative procedures - main OPCS4: P13.2 Female perineorrhaphy	100091	Health-related outcomes	2000	Hospital inpatient	2005	Summary Operations	2005	Health-related outcomes > Hospital inpatient > Summary Operations
14050	NO	N/A	26707	CONTINUOUS	7155	0.00246124	-0.0190896	0.0240121	0.822858	LINEAR	Volume of VLp (right hemisphere)	100000	UK Biobank Assessment Centre	100003	Imaging	100	Brain MRI	191	UK Biobank Assessment Centre > Imaging > Brain MRI > T1 structural brain MRI > Freesurfer subsegmentation
14051	NO	N/A	41200#S628	CAT-MUL	111568/17(111585)	0.053015	-0.451754	0.486981	0.822863	LOGISTIC-BINARY	Operative procedures - main OPCS4: S62.8 Other specified other operations on subcutaneous tissue	100091	Health-related outcomes	2000	Hospital inpatient	2005	Summary Operations	2005	Health-related outcomes > Hospital inpatient > Summary Operations
14052	NO	N/A	41200#D191	CAT-MUL	111550/35(111585)	0.037082	-0.306906	0.34613	0.8229	LOGISTIC-BINARY	Operative procedures - main OPCS4: D19.1 Excision of lesion of middle ear	100091	Health-related outcomes	2000	Hospital inpatient	2005	Summary Operations	2005	Health-related outcomes > Hospital inpatient > Summary Operations
14053	NO	N/A	20003#1140888098	CAT-MUL	110853/712(111565)	0.00837605	-0.0658973	0.0808646	0.822927	LOGISTIC-BINARY	Treatment/medication code: fluticasone	100000	UK Biobank Assessment Centre	100071	Verbal interview	100075	Medications	100075	UK Biobank Assessment Centre > Verbal interview > Medications
14054	NO	N/A	41272#C253	CAT-MUL	111287/298(111585)	-0.0131	-0.130174	0.0995536	0.823008	LOGISTIC-BINARY	Operative procedures - OPCS4: C25.3 Dacryocystorhinostomy and insertion of tube HFQ	100091	Health-related outcomes	2000	Hospital inpatient	2005	Summary Operations	2005	Health-related outcomes > Hospital inpatient > Summary Operations
14055	NO	N/A	41210#O361	CAT-MUL	111569/16(111585)	0.0546011	-0.466911	0.501635	0.823066	LOGISTIC-BINARY	Operative procedures - secondary OPCS4	100091	Health-related outcomes	2000	Hospital inpatient	2005	Summary Operations	2005	Health-related outcomes > Hospital inpatient > Summary Operations
14056	NO	N/A	41272#O361	CAT-MUL	111569/16(111585)	0.0546011	-0.466911	0.501635	0.823066	LOGISTIC-BINARY	Operative procedures - OPCS4	100091	Health-related outcomes	2000	Hospital inpatient	2005	Summary Operations	2005	Health-related outcomes > Hospital inpatient > Summary Operations
14057	NO	N/A	41272#U175	CAT-MUL	111353/232(111585)	0.0146164	-0.11635	0.140141	0.823093	LOGISTIC-BINARY	Operative procedures - OPCS4: U17.5 Computed tomography of colon	100091	Health-related outcomes	2000	Hospital inpatient	2005	Summary Operations	2005	Health-related outcomes > Hospital inpatient > Summary Operations
14058	NO	N/A	41272#E338	CAT-MUL	111571/14(111585)	0.0577745	-0.49953	0.527786	0.823124	LOGISTIC-BINARY	Operative procedures - OPCS4: E33.8 Other specified other open operations on larynx	100091	Health-related outcomes	2000	Hospital inpatient	2005	Summary Operations	2005	Health-related outcomes > Hospital inpatient > Summary Operations
14059	NO	N/A	26959	CONTINUOUS	7155	0.00266061	-0.0206976	0.0260189	0.823319	LINEAR	Area of caudalmiddlefrontal (right hemisphere)	100000	UK Biobank Assessment Centre	100003	Imaging	100	Brain MRI	193	UK Biobank Assessment Centre > Imaging > Brain MRI > T1 structural brain MRI > Freesurfer desikan pial
14060	NO	N/A	41210#B299	CAT-MUL	111573/12(111585)	0.0627966	-0.548263	0.574802	0.823788	LOGISTIC-BINARY	Operative procedures - secondary OPCS4: B29.9 Unspecified reconstruction of breast	100091	Health-related outcomes	2000	Hospital inpatient	2005	Summary Operations	2005	Health-related outcomes > Hospital inpatient > Summary Operations
14061	NO	N/A	41272#E044	CAT-MUL	111570/15(111585)	0.0558907	-0.482165	0.514564	0.823864	LOGISTIC-BINARY	Operative procedures - OPCS4: E04.4 Division of adhesions of turbinate of nose	100091	Health-related outcomes	2000	Hospital inpatient	2005	Summary Operations	2005	Health-related outcomes > Hospital inpatient > Summary Operations
14062	NO	N/A	26915	CONTINUOUS	7155	-0.00247972	-0.0243218	0.0193624	0.823891	LINEAR	Volume of rostralmiddlefrontal (right hemisphere)	100000	UK Biobank Assessment Centre	100003	Imaging	100	Brain MRI	192	UK Biobank Assessment Centre > Imaging > Brain MRI > T1 structural brain MRI > Freesurfer desikan white
14063	NO	N/A	20003#1187	CAT-MUL	109568/1997(111565)	0.00502026	-0.0395234	0.0489345	0.823932	LOGISTIC-BINARY	Treatment/medication code: chondroitin product	100000	UK Biobank Assessment Centre	100071	Verbal interview	100075	Medications	100075	UK Biobank Assessment Centre > Verbal interview > Medications
14064	NO	N/A	27298	CONTINUOUS	7155	-0.00273864	-0.0268816	0.0214043	0.824036	LINEAR	Volume of caudalanteriorcingulate (right hemisphere)	100000	UK Biobank Assessment Centre	100003	Imaging	100	Brain MRI	196	UK Biobank Assessment Centre > Imaging > Brain MRI > T1 structural brain MRI > Freesurfer DKT
14065	NO	N/A	41272#B085	CAT-MUL	111540/45(111585)	-0.0337182	-0.347305	0.249859	0.824083	LOGISTIC-BINARY	Operative procedures - OPCS4: B08.5 Isthmectomy of thyroid gland	100091	Health-related outcomes	2000	Hospital inpatient	2005	Summary Operations	2005	Health-related outcomes > Hospital inpatient > Summary Operations
14066	NO	N/A	6332#2	CAT-MUL	490/7518(8008)	-0.0103272	-0.100142	0.0821345	0.824157	LOGISTIC-BINARY	Item selected for each puzzle: 2	100000	UK Biobank Assessment Centre	100026	Cognitive function	501	Matrix pattern completion	501	UK Biobank Assessment Centre > Cognitive function > Matrix pattern completion
14067	NO	N/A	41210#W301	CAT-MUL	111488/97(111585)	-0.0228951	-0.232173	0.172576	0.824167	LOGISTIC-BINARY	Operative procedures - secondary OPCS4: W30.1 Application of external fixation to bone NEC	100091	Health-related outcomes	2000	Hospital inpatient	2005	Summary Operations	2005	Health-related outcomes > Hospital inpatient > Summary Operations
14068	NO	N/A	41210#B313	CAT-MUL	111523/62(111585)	-0.0289276	-0.295735	0.216231	0.824171	LOGISTIC-BINARY	Operative procedures - secondary OPCS4: B31.3 Mastopexy	100091	Health-related outcomes	2000	Hospital inpatient	2005	Summary Operations	2005	Health-related outcomes > Hospital inpatient > Summary Operations
14069	NO	N/A	20480	CAT-SIN	29765/620(30385)	-0.00941872	-0.0936687	0.072573	0.824184	LOGISTIC-BINARY	Ever self-harmed	100089	Online follow-up	136	Mental health	146	Self-harm behaviours	146	Online follow-up > Mental health > Self-harm behaviours
14070	NO	N/A	41259	INTEGER	105504	0.000676648	-0.00529358	0.00664687	0.824206	LINEAR	Records in HES inpatient main dataset	2006	Health-related outcomes		Hospital inpatient		Hospital inpatient	2006	Health-related outcomes > Hospital inpatient > Record-level access
14071	NO	N/A	41272#V385	CAT-MUL	111529/56(111585)	0.0293107	-0.241295	0.277929	0.824283	LOGISTIC-BINARY	Operative procedures - OPCS4: V38.5 Primary posterior interbody fusion of joint of lumbar spine	100091	Health-related outcomes	2000	Hospital inpatient	2005	Summary Operations	2005	Health-related outcomes > Hospital inpatient > Summary Operations
14072	NO	N/A	20277#3564	CAT-MUL	42118/39(42157)	0.0349788	-0.29089	0.329768	0.824284	LOGISTIC-BINARY	Job code at visit: Careers advisers and vocational guidance specialists	100000	UK Biobank Assessment Centre	100071	Verbal interview	100073	Employment	100073	UK Biobank Assessment Centre > Verbal interview > Employment
14073	NO	N/A	41258#225	CAT-MUL	111572/13(111585)	0.0594118	-0.516658	0.547792	0.824334	LOGISTIC-BINARY	Operative procedures - secondary OPCS3: 225 Puncture of maxillary antrum	100091	Health-related outcomes	2000	Hospital inpatient	2005	Summary Operations	2005	Health-related outcomes > Hospital inpatient > Summary Operations
14074	NO	N/A	41210#C545	CAT-MUL	111568/17(111585)	0.0527784	-0.454193	0.489049	0.824463	LOGISTIC-BINARY	Operative procedures - secondary OPCS4: C54.5 Buckling of sclera NEC	100091	Health-related outcomes	2000	Hospital inpatient	2005	Summary Operations	2005	Health-related outcomes > Hospital inpatient > Summary Operations
14075	NO	N/A	41200#J388	CAT-MUL	111533/52(111585)	0.0302553	-0.250209	0.287034	0.824626	LOGISTIC-BINARY	Operative procedures - main OPCS4: J38.8 Other specified endoscopic incision of sphincter of Oddi	100091	Health-related outcomes	2000	Hospital inpatient	2005	Summary Operations	2005	Health-related outcomes > Hospital inpatient > Summary Operations
14076	NO	N/A	20108#2	CAT-MUL	15680/113(15793)	-0.0212353	-0.21549	0.160833	0.824627	LOGISTIC-BINARY	Ingredients in canned soup: Meat	100089	Online follow-up	100090	Diet by 24-hour recall	100109	Soup/snacks/pastries yesterday	100109	Online follow-up > Diet by 24-hour recall > Soup/snacks/pastries yesterday
14077	NO	N/A	41200#X677	CAT-MUL	111369/216(111585)	-0.0152953	-0.153895	0.117101	0.824745	LOGISTIC-BINARY	Operative procedures - main OPCS4: X67.7 Preparation for complex conformal radiotherapy	100091	Health-related outcomes	2000	Hospital inpatient	2005	Summary Operations	2005	Health-related outcomes > Hospital inpatient > Summary Operations
14078	NO	N/A	41200#H361	CAT-MUL	111574/11(111585)	0.0654175	-0.576585	0.601273	0.824787	LOGISTIC-BINARY	Operative procedures - main OPCS4: H36.1 Abdominal repair of levator ani muscles	100091	Health-related outcomes	2000	Hospital inpatient	2005	Summary Operations	2005	Health-related outcomes > Hospital inpatient > Summary Operations
14079	NO	N/A	41272#C188	CAT-MUL	111536/49(111585)	0.0312177	-0.25898	0.296156	0.824854	LOGISTIC-BINARY	Operative procedures - OPCS4: C18.8 Other specified correction of ptosis of eyelid	100091	Health-related outcomes	2000	Hospital inpatient	2005	Summary Operations	2005	Health-related outcomes > Hospital inpatient > Summary Operations
14080	NO	N/A	27317	CONTINUOUS	7155	0.00262711	-0.0206542	0.0259084	0.82494	LINEAR	Volume of postcentral (right hemisphere)	100000	UK Biobank Assessment Centre	100003	Imaging	100	Brain MRI	196	UK Biobank Assessment Centre > Imaging > Brain MRI > T1 structural brain MRI > Freesurfer DKT
14081	NO	N/A	41210#Y513	CAT-MUL	111560/25(111585)	-0.045102	-0.475677	0.33037	0.82504	LOGISTIC-BINARY	Operative procedures - secondary OPCS4: Y51.3 Approach to organ through ileostomy	100091	Health-related outcomes	2000	Hospital inpatient	2005	Summary Operations	2005	Health-related outcomes > Hospital inpatient > Summary Operations
14082	NO	N/A	41272#Y513	CAT-MUL	111560/25(111585)	-0.045102	-0.475677	0.33037	0.82504	LOGISTIC-BINARY	Operative procedures - OPCS4: Y51.3 Approach to organ through ileostomy	100091	Health-related outcomes	2000	Hospital inpatient	2005	Summary Operations	2005	Health-related outcomes > Hospital inpatient > Summary Operations
14083	NO	N/A	41200#V485	CAT-MUL	111238/347(111585)	0.0118505	-0.0952957	0.115328	0.825345	LOGISTIC-BINARY	Operative procedures - main OPCS4: V48.5 Radiofrequency controlled thermal denervation of spinal facet joint of lumbar vertebra	100091	Health-related outcomes	2000	Hospital inpatient	2005	Summary Operations	2005	Health-related outcomes > Hospital inpatient > Summary Operations
14084	NO	N/A	41272#W851	CAT-MUL	111347/238(111585)	-0.0144376	-0.145613	0.111177	0.825424	LOGISTIC-BINARY	Operative procedures - OPCS4: W85.1 Endoscopic removal of loose body from knee joint	100091	Health-related outcomes	2000	Hospital inpatient	2005	Summary Operations	2005	Health-related outcomes > Hospital inpatient > Summary Operations
14085	NO	N/A	22601#91392708	CAT-MUL	23616/30(23646)	0.0393013	-0.333882	0.369497	0.825502	LOGISTIC-BINARY	Job coding: other work in this industry: factory hand, mate, assistant, handler, loader	100089	Online follow-up	123	Work environment	130	Employment history	130	Online follow-up > Work environment > Employment history
14086	NO	N/A	23229	CONTINUOUS	4221	-0.00247582	-0.024491	0.0195394	0.825508	LINEAR	Leg BMD (bone mineral density) (right)	100000	UK Biobank Assessment Centre	100003	Imaging	103	DXA assessment	125	UK Biobank Assessment Centre > Imaging > DXA assessment > Bone size, mineral and density by DXA
14087	NO	N/A	41200#W501	CAT-MUL	111498/87(111585)	-0.0240354	-0.24601	0.182463	0.82557	LOGISTIC-BINARY	Operative procedures - main OPCS4: W50.1 Primary prosthetic replacement of head of humerus not using cement	100091	Health-related outcomes	2000	Hospital inpatient	2005	Summary Operations	2005	Health-related outcomes > Hospital inpatient > Summary Operations
14088	NO	N/A	41210#B352	CAT-MUL	111572/13(111585)	0.0592376	-0.519683	0.549322	0.825591	LOGISTIC-BINARY	Operative procedures - secondary OPCS4: B35.2 Excision of nipple	100091	Health-related outcomes	2000	Hospital inpatient	2005	Summary Operations	2005	Health-related outcomes > Hospital inpatient > Summary Operations
14089	NO	N/A	41229#5PX	CAT-MUL	111573/12(111585)	-0.0661768	-0.725295	0.471585	0.825662	LOGISTIC-BINARY	PCT responsible for patient data: MID ESSEX PCT	100091	Health-related outcomes	2000	Hospital inpatient	2001	Summary Administration	2001	Health-related outcomes > Hospital inpatient > Summary Administration
14090	NO	N/A	41229#5NE	CAT-MUL	111513/72(111585)	-0.0261962	-0.269224	0.198368	0.825706	LOGISTIC-BINARY	PCT responsible for patient data: CUMBRIA TEACHING PCT	100091	Health-related outcomes	2000	Hospital inpatient	2001	Summary Administration	2001	Health-related outcomes > Hospital inpatient > Summary Administration
14091	NO	N/A	41272#E494	CAT-MUL	111368/217(111585)	-0.0150825	-0.152518	0.116233	0.825722	LOGISTIC-BINARY	Operative procedures - OPCS4: E49.4 Diagnostic fibreoptic endoscopic examination of lower respiratory tract with lavage and brush cytology of lesion of lower respiratory tract	100091	Health-related outcomes	2000	Hospital inpatient	2005	Summary Operations	2005	Health-related outcomes > Hospital inpatient > Summary Operations
14092	NO	N/A	22601#92293183	CAT-MUL	23634/12(23646)	-0.0669117	-0.735725	0.475176	0.825755	LOGISTIC-BINARY	Job coding: stage hand, props hand, scenery hand	100089	Online follow-up	123	Work environment	130	Employment history	130	Online follow-up > Work environment > Employment history
14093	NO	N/A	41210#P249	CAT-MUL	111575/10(111585)	-0.0722463	-0.798878	0.512377	0.82581	LOGISTIC-BINARY	Operative procedures - secondary OPCS4: P24.9 Unspecified repair of vault of vagina	100091	Health-related outcomes	2000	Hospital inpatient	2005	Summary Operations	2005	Health-related outcomes > Hospital inpatient > Summary Operations
14094	NO	N/A	41200#S571	CAT-MUL	110932/653(111585)	-0.00865599	-0.086863	0.0675448	0.826015	LOGISTIC-BINARY	Operative procedures - main OPCS4: S57.1 Debridement of skin NEC	100091	Health-related outcomes	2000	Hospital inpatient	2005	Summary Operations	2005	Health-related outcomes > Hospital inpatient > Summary Operations
14095	NO	N/A	41210#M712	CAT-MUL	111535/50(111585)	-0.031622	-0.328496	0.23765	0.826019	LOGISTIC-BINARY	Operative procedures - secondary OPCS4: M71.2 Implantation of radioactive substance into prostate	100091	Health-related outcomes	2000	Hospital inpatient	2005	Summary Operations	2005	Health-related outcomes > Hospital inpatient > Summary Operations
14096	NO	N/A	41210#G431	CAT-MUL	111570/15(111585)	0.0546063	-0.477837	0.509061	0.826131	LOGISTIC-BINARY	Operative procedures - secondary OPCS4: G43.1 Fibreoptic endoscopic snare resection of lesion of upper gastrointestinal tract	100091	Health-related outcomes	2000	Hospital inpatient	2005	Summary Operations	2005	Health-related outcomes > Hospital inpatient > Summary Operations
14097	NO	N/A	22601#35643248	CAT-MUL	23631/15(23646)	0.0558202	-0.491096	0.518126	0.826153	LOGISTIC-BINARY	Job coding: careers adviser or vocational guidance specialist, placement advisor	100089	Online follow-up	123	Work environment	130	Employment history	130	Online follow-up > Work environment > Employment history
14098	NO	N/A	20003#1140860532	CAT-MUL	111548/17(111565)	-0.0546758	-0.590063	0.397305	0.826172	LOGISTIC-BINARY	Treatment/medication code: minoxidil	100000	UK Biobank Assessment Centre	100071	Verbal interview	100075	Medications	100075	UK Biobank Assessment Centre > Verbal interview > Medications
14099	NO	N/A	20003#1141176288	CAT-MUL	111480/85(111565)	-0.0242087	-0.248756	0.184377	0.826182	LOGISTIC-BINARY	Treatment/medication code: azopt 10mg/ml eye drops	100000	UK Biobank Assessment Centre	100071	Verbal interview	100075	Medications	100075	UK Biobank Assessment Centre > Verbal interview > Medications
14100	NO	N/A	41210#P054	CAT-MUL	111562/23(111585)	-0.0478534	-0.509033	0.352619	0.826209	LOGISTIC-BINARY	Operative procedures - secondary OPCS4: P05.4 Excision of lesion of vulva NEC	100091	Health-related outcomes	2000	Hospital inpatient	2005	Summary Operations	2005	Health-related outcomes > Hospital inpatient > Summary Operations
14101	NO	N/A	41200#T393	CAT-MUL	111570/15(111585)	-0.0583235	-0.633389	0.421633	0.826249	LOGISTIC-BINARY	Operative procedures - main OPCS4: T39.3 Biopsy of lesion of posterior peritoneum	100091	Health-related outcomes	2000	Hospital inpatient	2005	Summary Operations	2005	Health-related outcomes > Hospital inpatient > Summary Operations
14102	NO	N/A	41210#S263	CAT-MUL	111527/58(111585)	0.0282993	-0.235923	0.271562	0.826406	LOGISTIC-BINARY	Operative procedures - secondary OPCS4: S26.3 Random pattern local subcutaneous pedicle flap of skin to head or neck	100091	Health-related outcomes	2000	Hospital inpatient	2005	Summary Operations	2005	Health-related outcomes > Hospital inpatient > Summary Operations
14103	NO	N/A	41272#S263	CAT-MUL	111527/58(111585)	0.0282993	-0.235923	0.271562	0.826406	LOGISTIC-BINARY	Operative procedures - OPCS4: S26.3 Random pattern local subcutaneous pedicle flap of skin to head or neck	100091	Health-related outcomes	2000	Hospital inpatient	2005	Summary Operations	2005	Health-related outcomes > Hospital inpatient > Summary Operations
14104	NO	N/A	12253-0	CAT-SIN	11276/11638	-999	-999	-999	0.826513	MULTINOMIAL-LOGISTIC	DXA measuring method	100000	UK Biobank Assessment Centre	100003	Imaging	103	DXA assessment	103	UK Biobank Assessment Centre > Imaging > DXA assessment
14105	NO	N/A	41272#T968	CAT-MUL	111460/125(111585)	0.0194138	-0.159601	0.188394	0.826616	LOGISTIC-BINARY	Operative procedures - OPCS4: T96.8 Other specified other operations on soft tissue	100091	Health-related outcomes	2000	Hospital inpatient	2005	Summary Operations	2005	Health-related outcomes > Hospital inpatient > Summary Operations
14106	NO	N/A	20090#370	CAT-MUL	15736/57(15793)	0.0287214	-0.240214	0.275627	0.826627	LOGISTIC-BINARY	Type of fat/oil used in cooking: Unknown olive spread	100089	Online follow-up	100090	Diet by 24-hour recall	100110	Spreads/sauces/cooking oils yesterday	100110	Online follow-up > Diet by 24-hour recall > Spreads/sauces/cooking oils yesterday
14107	NO	N/A	20003#1140864472	CAT-MUL	111498/67(111565)	0.026164	-0.218406	0.252269	0.82701	LOGISTIC-BINARY	Treatment/medication code: xatral 2.5mg tablet	100000	UK Biobank Assessment Centre	100071	Verbal interview	100075	Medications	100075	UK Biobank Assessment Centre > Verbal interview > Medications
14108	NO	N/A	41272#T272	CAT-MUL	111237/348(111585)	0.0116521	-0.0947711	0.11444	0.827081	LOGISTIC-BINARY	Operative procedures - OPCS4: T27.2 Repair of ventral hernia using insert of prosthetic material	100091	Health-related outcomes	2000	Hospital inpatient	2005	Summary Operations	2005	Health-related outcomes > Hospital inpatient > Summary Operations
14109	NO	N/A	41272#W133	CAT-MUL	111460/125(111585)	-0.0197894	-0.203009	0.152804	0.827145	LOGISTIC-BINARY	Operative procedures - OPCS4: W13.3 Cuneiform osteotomy NEC	100091	Health-related outcomes	2000	Hospital inpatient	2005	Summary Operations	2005	Health-related outcomes > Hospital inpatient > Summary Operations
14110	NO	N/A	41210#C574	CAT-MUL	111570/15(111585)	0.0550304	-0.485231	0.515626	0.827217	LOGISTIC-BINARY	Operative procedures - secondary OPCS4: C57.4 Suture of sclera	100091	Health-related outcomes	2000	Hospital inpatient	2005	Summary Operations	2005	Health-related outcomes > Hospital inpatient > Summary Operations
14111	NO	N/A	41210#K528	CAT-MUL	111541/44(111585)	-0.0334355	-0.350719	0.252614	0.827265	LOGISTIC-BINARY	Operative procedures - secondary OPCS4: K52.8 Other specified open operations on conducting system of heart	100091	Health-related outcomes	2000	Hospital inpatient	2005	Summary Operations	2005	Health-related outcomes > Hospital inpatient > Summary Operations
14112	NO	N/A	22601#31313060	CAT-MUL	23488/158(23646)	-0.0175434	-0.179739	0.135883	0.827297	LOGISTIC-BINARY	Job coding: it operations technician, computer operator or technician, database manager, network or web technician, web master, systems administrator or officer	100089	Online follow-up	123	Work environment	130	Employment history	130	Online follow-up > Work environment > Employment history
14113	NO	N/A	22617#3131	CAT-MUL	23488/158(23646)	-0.0175434	-0.179739	0.135883	0.827297	LOGISTIC-BINARY	Job code - historical: IT operations technicians	100089	Online follow-up	123	Work environment	130	Employment history	130	Online follow-up > Work environment > Employment history
14114	NO	N/A	41210#W879	CAT-MUL	111520/65(111585)	0.0266293	-0.22306	0.257259	0.827449	LOGISTIC-BINARY	Operative procedures - secondary OPCS4: W87.9 Unspecified diagnostic endoscopic examination of knee joint	100091	Health-related outcomes	2000	Hospital inpatient	2005	Summary Operations	2005	Health-related outcomes > Hospital inpatient > Summary Operations
14115	NO	N/A	22601#91392751	CAT-MUL	23632/14(23646)	-0.0600003	-0.660492	0.434252	0.827542	LOGISTIC-BINARY	Job coding: other work in this industry: factory hand, mate, assistant, handler, loader	100089	Online follow-up	123	Work environment	130	Employment history	130	Online follow-up > Work environment > Employment history
14116	NO	N/A	20003#1141164276	CAT-MUL	111429/136(111565)	0.0185415	-0.153184	0.180971	0.827567	LOGISTIC-BINARY	Treatment/medication code: nebivolol	100000	UK Biobank Assessment Centre	100071	Verbal interview	100075	Medications	100075	UK Biobank Assessment Centre > Verbal interview > Medications
14117	NO	N/A	41200#T279	CAT-MUL	111516/69(111585)	0.0259162	-0.217218	0.250908	0.827721	LOGISTIC-BINARY	Operative procedures - main OPCS4: T27.9 Unspecified repair of other hernia of abdominal wall	100091	Health-related outcomes	2000	Hospital inpatient	2005	Summary Operations	2005	Health-related outcomes > Hospital inpatient > Summary Operations
14118	NO	N/A	41200#B148	CAT-MUL	111575/10(111585)	-0.0718959	-0.804636	0.515215	0.827746	LOGISTIC-BINARY	Operative procedures - main OPCS4: B14.8 Other specified excision of parathyroid gland	100091	Health-related outcomes	2000	Hospital inpatient	2005	Summary Operations	2005	Health-related outcomes > Hospital inpatient > Summary Operations
14119	NO	N/A	40006#C163	CAT-MUL	111559/26(111585)	-0.0436716	-0.467563	0.327156	0.828186	LOGISTIC-BINARY	Type of cancer: ICD10: C16.3 Pyloric antrum	100091	Health-related outcomes	100092	Cancer register	100092	Cancer register	100092	Health-related outcomes > Cancer register
14120	NO	N/A	41200#G091	CAT-MUL	111567/18(111585)	-0.0527475	-0.574696	0.389707	0.828418	LOGISTIC-BINARY	Operative procedures - main OPCS4: G09.1 Cardiomyotomy	100091	Health-related outcomes	2000	Hospital inpatient	2005	Summary Operations	2005	Health-related outcomes > Hospital inpatient > Summary Operations
14121	NO	N/A	40011#9960	CAT-MUL	111502/83(111585)	-0.0240431	-0.250128	0.185805	0.828434	LOGISTIC-BINARY	Histology of cancer tumour: Chronic myeloproliferative disease, NOS	100091	Health-related outcomes	100092	Cancer register	100092	Cancer register	100092	Health-related outcomes > Cancer register
14122	NO	N/A	22422	INTEGER	5808	-0.0025422	-0.0255404	0.020456	0.828452	LINEAR	LV end systolic volume	100000	UK Biobank Assessment Centre	100003	Imaging	102	Heart MRI	133	UK Biobank Assessment Centre > Imaging > Heart MRI > Left ventricular size and function
14123	NO	N/A	41272#E491	CAT-MUL	110927/658(111585)	0.00843366	-0.0688713	0.083807	0.828524	LOGISTIC-BINARY	Operative procedures - OPCS4: E49.1 Diagnostic fibreoptic endoscopic examination of lower respiratory tract and biopsy of lesion of lower respiratory tract	100091	Health-related outcomes	2000	Hospital inpatient	2005	Summary Operations	2005	Health-related outcomes > Hospital inpatient > Summary Operations
14124	NO	N/A	41200#E241	CAT-MUL	111575/10(111585)	0.0660842	-0.601054	0.617791	0.828575	LOGISTIC-BINARY	Operative procedures - main OPCS4: E24.1 Endoscopic extirpation of lesion of nasopharynx	100091	Health-related outcomes	2000	Hospital inpatient	2005	Summary Operations	2005	Health-related outcomes > Hospital inpatient > Summary Operations
14125	NO	N/A	41210#S265	CAT-MUL	111468/117(111585)	-0.0201687	-0.208732	0.157067	0.828603	LOGISTIC-BINARY	Operative procedures - secondary OPCS4: S26.5 Local subcutaneous pedicle flap of skin to head or neck NEC	100091	Health-related outcomes	2000	Hospital inpatient	2005	Summary Operations	2005	Health-related outcomes > Hospital inpatient > Summary Operations
14126	NO	N/A	41210#T202	CAT-MUL	111411/174(111585)	0.0161861	-0.13415	0.159265	0.828608	LOGISTIC-BINARY	Operative procedures - secondary OPCS4: T20.2 Primary repair of inguinal hernia using insert of prosthetic material	100091	Health-related outcomes	2000	Hospital inpatient	2005	Summary Operations	2005	Health-related outcomes > Hospital inpatient > Summary Operations
14127	NO	N/A	20003#1140865658	CAT-MUL	111539/26(111565)	0.0417295	-0.36254	0.398774	0.828634	LOGISTIC-BINARY	Treatment/medication code: lomotil tablet	100000	UK Biobank Assessment Centre	100071	Verbal interview	100075	Medications	100075	UK Biobank Assessment Centre > Verbal interview > Medications
14128	NO	N/A	20004#1598	CAT-MUL	111509/56(111565)	-0.0294331	-0.309097	0.226149	0.828739	LOGISTIC-BINARY	Operation code: nail surgery / nail removal	100000	UK Biobank Assessment Centre	100071	Verbal interview	100076	Operations	100076	UK Biobank Assessment Centre > Verbal interview > Operations
14129	NO	N/A	41210#L601	CAT-MUL	111550/35(111585)	0.0356928	-0.307758	0.343413	0.828936	LOGISTIC-BINARY	Operative procedures - secondary OPCS4: L60.1 Endarterectomy of femoral artery and patch repair of femoral artery	100091	Health-related outcomes	2000	Hospital inpatient	2005	Summary Operations	2005	Health-related outcomes > Hospital inpatient > Summary Operations
14130	NO	N/A	5157	CONTINUOUS	12605	0.00192628	-0.0155573	0.0194099	0.829021	LINEAR	6mm asymmetry index (left)	100000	UK Biobank Assessment Centre	100006	Physical measures	100013	Eye measures	100014	UK Biobank Assessment Centre > Physical measures > Eye measures > Autorefraction
14131	NO	N/A	20003#1140869100	CAT-MUL	111539/26(111565)	-0.0431073	-0.464183	0.324334	0.829042	LOGISTIC-BINARY	Treatment/medication code: alprostadil	100000	UK Biobank Assessment Centre	100071	Verbal interview	100075	Medications	100075	UK Biobank Assessment Centre > Verbal interview > Medications
14132	NO	N/A	41210#C118	CAT-MUL	111511/74(111585)	0.024868	-0.210072	0.242833	0.829144	LOGISTIC-BINARY	Operative procedures - secondary OPCS4: C11.8 Other specified operations on canthus	100091	Health-related outcomes	2000	Hospital inpatient	2005	Summary Operations	2005	Health-related outcomes > Hospital inpatient > Summary Operations
14133	NO	N/A	20277#1137	CAT-MUL	42099/58(42157)	-0.0287751	-0.302793	0.221926	0.829224	LOGISTIC-BINARY	Job code at visit: Research and development managers	100000	UK Biobank Assessment Centre	100071	Verbal interview	100073	Employment	100073	UK Biobank Assessment Centre > Verbal interview > Employment
14134	NO	N/A	4244	CONTINUOUS	38955	0.0010921	-0.0088345	0.0110187	0.829272	LINEAR	Mean signal-to-noise ratio (SNR), (right)	100000	UK Biobank Assessment Centre	100006	Physical measures	100049	Hearing test	100049	UK Biobank Assessment Centre > Physical measures > Hearing test
14135	NO	N/A	41200#O033	CAT-MUL	111567/18(111585)	-0.0525438	-0.574396	0.390968	0.829277	LOGISTIC-BINARY	Operative procedures - main OPCS4: O03.3 Percutaneous transluminal stent assisted coil embolisation of single aneurysm of artery	100091	Health-related outcomes	2000	Hospital inpatient	2005	Summary Operations	2005	Health-related outcomes > Hospital inpatient > Summary Operations
14136	NO	N/A	20004#1560	CAT-MUL	111504/61(111565)	-0.0281877	-0.296368	0.21775	0.829277	LOGISTIC-BINARY	Operation code: parotid surgery / parotidectomy	100000	UK Biobank Assessment Centre	100071	Verbal interview	100076	Operations	100076	UK Biobank Assessment Centre > Verbal interview > Operations
14137	NO	N/A	22601#71123388	CAT-MUL	23631/15(23646)	-0.0584242	-0.646953	0.429748	0.829414	LOGISTIC-BINARY	Job coding: restaurant/canteen cashier	100089	Online follow-up	123	Work environment	130	Employment history	130	Online follow-up > Work environment > Employment history
14138	NO	N/A	22619#1	CAT-MUL	23529/117(23646)	-0.0201319	-0.20962	0.157307	0.829418	LOGISTIC-BINARY	Breathing problems responsible for leaving job: Yes	100089	Online follow-up	123	Work environment	130	Employment history	130	Online follow-up > Work environment > Employment history
14139	NO	N/A	40006#C770	CAT-MUL	111562/23(111585)	-0.0456123	-0.494512	0.342991	0.829511	LOGISTIC-BINARY	Type of cancer: ICD10: C77.0 Lymph nodes of head, face and neck	100091	Health-related outcomes	100092	Cancer register	100092	Cancer register	100092	Health-related outcomes > Cancer register
14140	NO	N/A	41210#P201	CAT-MUL	111538/47(111585)	-0.0321446	-0.340391	0.247387	0.829558	LOGISTIC-BINARY	Operative procedures - secondary OPCS4: P20.1 Excision of lesion of vagina	100091	Health-related outcomes	2000	Hospital inpatient	2005	Summary Operations	2005	Health-related outcomes > Hospital inpatient > Summary Operations
14141	NO	N/A	41200#W088	CAT-MUL	111544/41(111585)	0.0331451	-0.285274	0.3217	0.829721	LOGISTIC-BINARY	Operative procedures - main OPCS4: W08.8 Other specified other excision of bone	100091	Health-related outcomes	2000	Hospital inpatient	2005	Summary Operations	2005	Health-related outcomes > Hospital inpatient > Summary Operations
14142	NO	N/A	41272#S059	CAT-MUL	111571/14(111585)	-0.0596795	-0.662278	0.441237	0.829769	LOGISTIC-BINARY	Operative procedures - OPCS4: S05.9 Unspecified microscopically controlled excision of lesion of skin	100091	Health-related outcomes	2000	Hospital inpatient	2005	Summary Operations	2005	Health-related outcomes > Hospital inpatient > Summary Operations
14143	NO	N/A	131652	DATE	110434/1151(111585)	0.00634714	-0.0520941	0.063684	0.829816	LOGISTIC-BINARY	Date K65 first reported (peritonitis)	2411	Health-related outcomes		First occurrences		First occurrences	2411	Health-related outcomes > First occurrences > Digestive system disorders
14144	NO	N/A	41210#L688	CAT-MUL	111554/31(111585)	0.037779	-0.328629	0.365105	0.829931	LOGISTIC-BINARY	Operative procedures - secondary OPCS4: L68.8 Other specified repair of other artery	100091	Health-related outcomes	2000	Hospital inpatient	2005	Summary Operations	2005	Health-related outcomes > Hospital inpatient > Summary Operations
14145	NO	N/A	41210#Y531	CAT-MUL	107257/4328(111585)	0.00332679	-0.0271899	0.033558	0.830016	LOGISTIC-BINARY	Operative procedures - secondary OPCS4: Y53.1 Approach to organ under radiological control	100091	Health-related outcomes	2000	Hospital inpatient	2005	Summary Operations	2005	Health-related outcomes > Hospital inpatient > Summary Operations
14146	NO	N/A	41272#Y531	CAT-MUL	107257/4328(111585)	0.00332679	-0.0271899	0.033558	0.830016	LOGISTIC-BINARY	Operative procedures - OPCS4: Y53.1 Approach to organ under radiological control	100091	Health-related outcomes	2000	Hospital inpatient	2005	Summary Operations	2005	Health-related outcomes > Hospital inpatient > Summary Operations
14147	NO	N/A	41210#P233	CAT-MUL	111435/150(111585)	0.0175165	-0.146799	0.173474	0.830026	LOGISTIC-BINARY	Operative procedures - secondary OPCS4: P23.3 Posterior colporrhaphy NEC	100091	Health-related outcomes	2000	Hospital inpatient	2005	Summary Operations	2005	Health-related outcomes > Hospital inpatient > Summary Operations
14148	NO	N/A	41210#X386	CAT-MUL	111553/32(111585)	0.0376091	-0.327821	0.364061	0.830259	LOGISTIC-BINARY	Operative procedures - secondary OPCS4: X38.6 Subcutaneous injection for local action NEC	100091	Health-related outcomes	2000	Hospital inpatient	2005	Summary Operations	2005	Health-related outcomes > Hospital inpatient > Summary Operations
14149	NO	N/A	41200#S101	CAT-MUL	111563/22(111585)	0.0447146	-0.395074	0.429813	0.830277	LOGISTIC-BINARY	Operative procedures - main OPCS4: S10.1 Cauterisation of lesion of skin of head or neck NEC	100091	Health-related outcomes	2000	Hospital inpatient	2005	Summary Operations	2005	Health-related outcomes > Hospital inpatient > Summary Operations
14150	NO	N/A	41272#T964	CAT-MUL	111565/20(111585)	0.0467337	-0.414782	0.448552	0.830359	LOGISTIC-BINARY	Operative procedures - OPCS4: T96.4 Evacuation of seroma from soft tissue	100091	Health-related outcomes	2000	Hospital inpatient	2005	Summary Operations	2005	Health-related outcomes > Hospital inpatient > Summary Operations
14151	NO	N/A	41272#H289	CAT-MUL	110659/926(111585)	-0.00710145	-0.0728042	0.0571947	0.830391	LOGISTIC-BINARY	Operative procedures - OPCS4: H28.9 Unspecified diagnostic endoscopic examination of sigmoid colon using rigid sigmoidoscope	100091	Health-related outcomes	2000	Hospital inpatient	2005	Summary Operations	2005	Health-related outcomes > Hospital inpatient > Summary Operations
14152	NO	N/A	41210#L631	CAT-MUL	111487/98(111585)	0.0213	-0.180562	0.210336	0.830519	LOGISTIC-BINARY	Operative procedures - secondary OPCS4: L63.1 Percutaneous transluminal angioplasty of femoral artery	100091	Health-related outcomes	2000	Hospital inpatient	2005	Summary Operations	2005	Health-related outcomes > Hospital inpatient > Summary Operations
14153	NO	N/A	41272#H594	CAT-MUL	111567/18(111585)	-0.0516883	-0.569783	0.388479	0.830756	LOGISTIC-BINARY	Operative procedures - OPCS4: H59.4 Excision of pilonidal sinus and suture HFQ	100091	Health-related outcomes	2000	Hospital inpatient	2005	Summary Operations	2005	Health-related outcomes > Hospital inpatient > Summary Operations
14154	NO	N/A	41249#3002	CAT-MUL	111327/14(111341)	-0.0593364	-0.66283	0.441166	0.830866	LOGISTIC-BINARY	Methods of admission to hospital (recoded): Maternity admission: Ante-partum	100091	Health-related outcomes	2000	Hospital inpatient	2001	Summary Administration	2001	Health-related outcomes > Hospital inpatient > Summary Administration
14155	NO	N/A	21026	CAT-SIN	2315/11(2326)	-0.0728573	-0.827401	0.536221	0.831002	LOGISTIC-BINARY	Discomfort/pain occurring only during menstrual bleed	100089	Online follow-up	153	Digestive health	153	Digestive health	153	Online follow-up > Digestive health
14156	NO	N/A	12678	INTEGER	9504	-0.00219575	-0.0224019	0.0180104	0.831323	LINEAR	Central pulse pressure during PWA	100000	UK Biobank Assessment Centre	100003	Imaging	102	Heart MRI	128	UK Biobank Assessment Centre > Imaging > Heart MRI > Pulse wave analysis
14157	NO	N/A	41272#K254	CAT-MUL	111574/11(111585)	0.0620782	-0.571828	0.590639	0.831389	LOGISTIC-BINARY	Operative procedures - OPCS4: K25.4 Replacement of mitral valve NEC	100091	Health-related outcomes	2000	Hospital inpatient	2005	Summary Operations	2005	Health-related outcomes > Hospital inpatient > Summary Operations
14158	NO	N/A	41200#C178	CAT-MUL	111572/13(111585)	0.0578415	-0.528787	0.551925	0.831412	LOGISTIC-BINARY	Operative procedures - main OPCS4: C17.8 Other specified other repair of eyelid	100091	Health-related outcomes	2000	Hospital inpatient	2005	Summary Operations	2005	Health-related outcomes > Hospital inpatient > Summary Operations
14159	NO	N/A	27542	CONTINUOUS	7155	-0.00250108	-0.0255329	0.0205307	0.831432	LINEAR	Volume of S-pericallosal (left hemisphere)	100000	UK Biobank Assessment Centre	100003	Imaging	100	Brain MRI	197	UK Biobank Assessment Centre > Imaging > Brain MRI > T1 structural brain MRI > Freesurfer a2009s
14160	NO	N/A	41210#L878	CAT-MUL	111567/18(111585)	0.049254	-0.44266	0.474646	0.831544	LOGISTIC-BINARY	Operative procedures - secondary OPCS4: L87.8 Other specified other operations on varicose vein of leg	100091	Health-related outcomes	2000	Hospital inpatient	2005	Summary Operations	2005	Health-related outcomes > Hospital inpatient > Summary Operations
14161	NO	N/A	40006#C259	CAT-MUL	111413/172(111585)	0.0161278	-0.136356	0.16125	0.831584	LOGISTIC-BINARY	Type of cancer: ICD10: C25.9 Pancreas, unspecified	100091	Health-related outcomes	100092	Cancer register	100092	Cancer register	100092	Health-related outcomes > Cancer register
14162	NO	N/A	41253#68	CAT-MUL	106901/4684(111585)	-0.00348849	-0.0357867	0.0285781	0.831742	LOGISTIC-BINARY	Inpatient record format	100091	Health-related outcomes	2000	Hospital inpatient	2001	Summary Administration	2001	Health-related outcomes > Hospital inpatient > Summary Administration
14163	NO	N/A	41272#V218	CAT-MUL	111546/39(111585)	-0.034706	-0.373592	0.270025	0.831765	LOGISTIC-BINARY	Operative procedures - OPCS4: V21.8 Other specified other operations on temporomandibular joint	100091	Health-related outcomes	2000	Hospital inpatient	2005	Summary Operations	2005	Health-related outcomes > Hospital inpatient > Summary Operations
14164	NO	N/A	41200#G541	CAT-MUL	111575/10(111585)	0.0654596	-0.61	0.622945	0.83205	LOGISTIC-BINARY	Operative procedures - main OPCS4: G54.1 Endoscopic extirpation of lesion of duodenum	100091	Health-related outcomes	2000	Hospital inpatient	2005	Summary Operations	2005	Health-related outcomes > Hospital inpatient > Summary Operations
14165	NO	N/A	27539	CONTINUOUS	7155	-0.00243944	-0.0250142	0.0201353	0.832245	LINEAR	Volume of S-orbital-med-olfact (left hemisphere)	100000	UK Biobank Assessment Centre	100003	Imaging	100	Brain MRI	197	UK Biobank Assessment Centre > Imaging > Brain MRI > T1 structural brain MRI > Freesurfer a2009s
14166	NO	N/A	41200#C131	CAT-MUL	111508/77(111585)	-0.024467	-0.260332	0.194014	0.832395	LOGISTIC-BINARY	Operative procedures - main OPCS4: C13.1 Blepharoplasty of both eyelids	100091	Health-related outcomes	2000	Hospital inpatient	2005	Summary Operations	2005	Health-related outcomes > Hospital inpatient > Summary Operations
14167	NO	N/A	20277#1221	CAT-MUL	42041/116(42157)	0.019473	-0.166686	0.194799	0.832479	LOGISTIC-BINARY	Job code at visit: Hotel and accommodation managers	100000	UK Biobank Assessment Centre	100071	Verbal interview	100073	Employment	100073	UK Biobank Assessment Centre > Verbal interview > Employment
14168	NO	N/A	41272#T812	CAT-MUL	111558/27(111585)	0.0396649	-0.353454	0.388135	0.832757	LOGISTIC-BINARY	Operative procedures - OPCS4: T81.2 Biopsy of neuromuscular junction	100091	Health-related outcomes	2000	Hospital inpatient	2005	Summary Operations	2005	Health-related outcomes > Hospital inpatient > Summary Operations
14169	NO	N/A	41200#E138	CAT-MUL	111566/19(111585)	0.0471697	-0.426714	0.457766	0.832758	LOGISTIC-BINARY	Operative procedures - main OPCS4: E13.8 Other specified other operations on maxillary antrum	100091	Health-related outcomes	2000	Hospital inpatient	2005	Summary Operations	2005	Health-related outcomes > Hospital inpatient > Summary Operations
14170	NO	N/A	26831	CONTINUOUS	7155	0.002344	-0.0194183	0.0241063	0.832782	LINEAR	Area of isthmuscingulate (right hemisphere)	100000	UK Biobank Assessment Centre	100003	Imaging	100	Brain MRI	192	UK Biobank Assessment Centre > Imaging > Brain MRI > T1 structural brain MRI > Freesurfer desikan white
14171	NO	N/A	41200#X313	CAT-MUL	111530/55(111585)	-0.0287667	-0.309069	0.227094	0.832827	LOGISTIC-BINARY	Operative procedures - main OPCS4: X31.3 Intravenous injection of radiocontrast material NEC	100091	Health-related outcomes	2000	Hospital inpatient	2005	Summary Operations	2005	Health-related outcomes > Hospital inpatient > Summary Operations
14172	NO	N/A	41200#K335	CAT-MUL	111572/13(111585)	-0.0608501	-0.689191	0.45792	0.832875	LOGISTIC-BINARY	Operative procedures - main OPCS4: K33.5 Aortic root replacement NEC	100091	Health-related outcomes	2000	Hospital inpatient	2005	Summary Operations	2005	Health-related outcomes > Hospital inpatient > Summary Operations
14173	NO	N/A	27804	CONTINUOUS	15405	0.00169398	-0.0140514	0.0174394	0.832983	LINEAR	Macular thickness at the inner inferior subfield (left)	100078	Assessment Centre	100079	Physical measures	100079	Physical measures	100079	Assessment Centre > Physical measures > Eye measures > Retinal optical coherence tomography > Derived OCT measures
14174	NO	N/A	41210#U215	CAT-MUL	111568/17(111585)	0.049984	-0.455402	0.484354	0.833029	LOGISTIC-BINARY	Operative procedures - secondary OPCS4: U21.5 Contrast fluoroscopy NEC	100091	Health-related outcomes	2000	Hospital inpatient	2005	Summary Operations	2005	Health-related outcomes > Hospital inpatient > Summary Operations
14175	NO	N/A	41210#A401	CAT-MUL	111575/10(111585)	0.0649811	-0.608297	0.622919	0.833089	LOGISTIC-BINARY	Operative procedures - secondary OPCS4: A40.1 Evacuation of extradural haematoma	100091	Health-related outcomes	2000	Hospital inpatient	2005	Summary Operations	2005	Health-related outcomes > Hospital inpatient > Summary Operations
14176	NO	N/A	41210#Z648	CAT-MUL	111569/16(111585)	0.0513625	-0.469239	0.497539	0.833108	LOGISTIC-BINARY	Operative procedures - secondary OPCS4: Z64.8 Specified bone of face NEC	100091	Health-related outcomes	2000	Hospital inpatient	2005	Summary Operations	2005	Health-related outcomes > Hospital inpatient > Summary Operations
14177	NO	N/A	41272#Z648	CAT-MUL	111569/16(111585)	0.0513625	-0.469239	0.497539	0.833108	LOGISTIC-BINARY	Operative procedures - OPCS4: Z64.8 Specified bone of face NEC	100091	Health-related outcomes	2000	Hospital inpatient	2005	Summary Operations	2005	Health-related outcomes > Hospital inpatient > Summary Operations
14178	NO	N/A	41272#Y821	CAT-MUL	110737/848(111585)	0.00728223	-0.0612248	0.0742785	0.83311	LOGISTIC-BINARY	Operative procedures - OPCS4: Y82.1 Local anaesthetic nerve block	100091	Health-related outcomes	2000	Hospital inpatient	2005	Summary Operations	2005	Health-related outcomes > Hospital inpatient > Summary Operations
14179	NO	N/A	30860	CONTINUOUS	97373	-0.00067336	-0.00694172	0.005595	0.833242	LINEAR	Total protein	100078	Biological samples	100079	Assay results	100080	Blood assays	17518	Biological samples > Assay results > Blood assays > Blood biochemistry
14180	NO	N/A	41200#A081	CAT-MUL	111558/27(111585)	-0.0415668	-0.457059	0.32271	0.833305	LOGISTIC-BINARY	Operative procedures - main OPCS4: A08.1 Biopsy of lesion of tissue of frontal lobe of brain NEC	100091	Health-related outcomes	2000	Hospital inpatient	2005	Summary Operations	2005	Health-related outcomes > Hospital inpatient > Summary Operations
14181	NO	N/A	41200#S131	CAT-MUL	110673/912(111585)	-0.00701223	-0.0730858	0.0576443	0.833427	LOGISTIC-BINARY	Operative procedures - main OPCS4: S13.1 Punch biopsy of lesion of skin of head or neck	100091	Health-related outcomes	2000	Hospital inpatient	2005	Summary Operations	2005	Health-related outcomes > Hospital inpatient > Summary Operations
14182	NO	N/A	41200#X501	CAT-MUL	109300/2285(111585)	-0.00445525	-0.0462777	0.0368087	0.833501	LOGISTIC-BINARY	Operative procedures - main OPCS4: X50.1 Direct current cardioversion	100091	Health-related outcomes	2000	Hospital inpatient	2005	Summary Operations	2005	Health-related outcomes > Hospital inpatient > Summary Operations
14183	NO	N/A	41272#T349	CAT-MUL	111572/13(111585)	-0.0602991	-0.685313	0.456278	0.833583	LOGISTIC-BINARY	Operative procedures - OPCS4: T34.9 Unspecified open drainage of peritoneum	100091	Health-related outcomes	2000	Hospital inpatient	2005	Summary Operations	2005	Health-related outcomes > Hospital inpatient > Summary Operations
14184	NO	N/A	41272#S278	CAT-MUL	111410/175(111585)	-0.0160018	-0.169515	0.12988	0.833867	LOGISTIC-BINARY	Operative procedures - OPCS4: S27.8 Other specified other local flap of skin	100091	Health-related outcomes	2000	Hospital inpatient	2005	Summary Operations	2005	Health-related outcomes > Hospital inpatient > Summary Operations
14185	NO	N/A	41272#K615	CAT-MUL	111462/123(111585)	-0.0190037	-0.202329	0.153548	0.833929	LOGISTIC-BINARY	Operative procedures - OPCS4: K61.5 Implantation of single chamber cardiac pacemaker system	100091	Health-related outcomes	2000	Hospital inpatient	2005	Summary Operations	2005	Health-related outcomes > Hospital inpatient > Summary Operations
14186	NO	N/A	26571	CONTINUOUS	7155	-0.00258811	-0.0268077	0.0216315	0.834081	LINEAR	Mean intensity of Cerebellum-White-Matter (right hemisphere)	100000	UK Biobank Assessment Centre	100003	Imaging	100	Brain MRI	190	UK Biobank Assessment Centre > Imaging > Brain MRI > T1 structural brain MRI > Freesurfer ASEG
14187	NO	N/A	41272#W361	CAT-MUL	111406/179(111585)	-0.0157772	-0.167309	0.128354	0.83413	LOGISTIC-BINARY	Operative procedures - OPCS4: W36.1 Percutaneous needle biopsy of lesion of bone	100091	Health-related outcomes	2000	Hospital inpatient	2005	Summary Operations	2005	Health-related outcomes > Hospital inpatient > Summary Operations
14188	NO	N/A	41272#W901	CAT-MUL	110018/1567(111585)	0.00531368	-0.044836	0.0546538	0.834145	LOGISTIC-BINARY	Operative procedures - OPCS4: W90.1 Aspiration of joint	100091	Health-related outcomes	2000	Hospital inpatient	2005	Summary Operations	2005	Health-related outcomes > Hospital inpatient > Summary Operations
14189	NO	N/A	41272#K503	CAT-MUL	111560/25(111585)	0.0409825	-0.370282	0.402983	0.834164	LOGISTIC-BINARY	Operative procedures - OPCS4: K50.3 Percutaneous transluminal injection of therapeutic substance into coronary artery NEC	100091	Health-related outcomes	2000	Hospital inpatient	2005	Summary Operations	2005	Health-related outcomes > Hospital inpatient > Summary Operations
14190	NO	N/A	41200#S689	CAT-MUL	111575/10(111585)	0.0645109	-0.610699	0.62052	0.834256	LOGISTIC-BINARY	Operative procedures - main OPCS4: S68.9 Unspecified excision of nail	100091	Health-related outcomes	2000	Hospital inpatient	2005	Summary Operations	2005	Health-related outcomes > Hospital inpatient > Summary Operations
14191	NO	N/A	41200#T125	CAT-MUL	111466/119(111585)	-0.0193187	-0.20635	0.156474	0.834396	LOGISTIC-BINARY	Operative procedures - main OPCS4: T12.5 Attention to tube drain into pleural cavity	100091	Health-related outcomes	2000	Hospital inpatient	2005	Summary Operations	2005	Health-related outcomes > Hospital inpatient > Summary Operations
14192	NO	N/A	41272#P098	CAT-MUL	111529/56(111585)	0.0277393	-0.244334	0.277707	0.834444	LOGISTIC-BINARY	Operative procedures - OPCS4: P09.8 Other specified other operations on vulva	100091	Health-related outcomes	2000	Hospital inpatient	2005	Summary Operations	2005	Health-related outcomes > Hospital inpatient > Summary Operations
14193	NO	N/A	22601#91392772	CAT-MUL	23627/19(23646)	-0.0491036	-0.553503	0.378354	0.834652	LOGISTIC-BINARY	Job coding: other work in this industry: factory hand, mate, assistant, handler, loader	100089	Online follow-up	123	Work environment	130	Employment history	130	Online follow-up > Work environment > Employment history
14194	NO	N/A	25863	CONTINUOUS	7106	0.00249936	-0.020984	0.0259827	0.834738	LINEAR	Volume of grey matter in Frontal Operculum Cortex (right)	1101	UK Biobank Assessment Centre		Imaging		Imaging	1101	UK Biobank Assessment Centre > Imaging > Brain MRI > T1 structural brain MRI > Regional grey matter volumes (FAST)
14195	NO	N/A	41272#E281	CAT-MUL	111564/21(111585)	-0.0466168	-0.52164	0.362682	0.834787	LOGISTIC-BINARY	Operative procedures - OPCS4: E28.1 Cricopharyngeal myotomy	100091	Health-related outcomes	2000	Hospital inpatient	2005	Summary Operations	2005	Health-related outcomes > Hospital inpatient > Summary Operations
14196	NO	N/A	41272#P263	CAT-MUL	111504/81(111585)	0.0230796	-0.202046	0.232849	0.83482	LOGISTIC-BINARY	Operative procedures - OPCS4: P26.3 Removal of supporting pessary from vagina	100091	Health-related outcomes	2000	Hospital inpatient	2005	Summary Operations	2005	Health-related outcomes > Hospital inpatient > Summary Operations
14197	NO	N/A	41200#W195	CAT-MUL	111494/91(111585)	0.0216418	-0.189099	0.218682	0.834825	LOGISTIC-BINARY	Operative procedures - main OPCS4: W19.5 Primary open reduction of fragment of bone and fixation using screw	100091	Health-related outcomes	2000	Hospital inpatient	2005	Summary Operations	2005	Health-related outcomes > Hospital inpatient > Summary Operations
14198	NO	N/A	41272#L938	CAT-MUL	111557/28(111585)	-0.0404593	-0.448286	0.318001	0.834884	LOGISTIC-BINARY	Operative procedures - OPCS4: L93.8 Other specified other open operations on vein	100091	Health-related outcomes	2000	Hospital inpatient	2005	Summary Operations	2005	Health-related outcomes > Hospital inpatient > Summary Operations
14199	NO	N/A	27666	CONTINUOUS	7155	-0.00255831	-0.0266187	0.0215021	0.834895	LINEAR	Mean thickness of Pole-occipital (right hemisphere)	100000	UK Biobank Assessment Centre	100003	Imaging	100	Brain MRI	197	UK Biobank Assessment Centre > Imaging > Brain MRI > T1 structural brain MRI > Freesurfer a2009s
14200	NO	N/A	41272#T121	CAT-MUL	111517/68(111585)	0.0249438	-0.219736	0.251144	0.835033	LOGISTIC-BINARY	Operative procedures - OPCS4: T12.1 Drainage of lesion of pleura NEC	100091	Health-related outcomes	2000	Hospital inpatient	2005	Summary Operations	2005	Health-related outcomes > Hospital inpatient > Summary Operations
14201	NO	N/A	25180	CONTINUOUS	6703	0.00265869	-0.0223775	0.0276948	0.8351	LINEAR	Mean MO in posterior thalamic radiation on FA skeleton (right)	100000	UK Biobank Assessment Centre	100003	Imaging	100	Brain MRI	134	UK Biobank Assessment Centre > Imaging > Brain MRI > Diffusion brain MRI > dMRI skeleton
14202	NO	N/A	20100#2	CAT-MUL	15694/99(15793)	-0.0212513	-0.228643	0.172369	0.835101	LOGISTIC-BINARY	Thickness of butter/margarine spread on large baps: medium	100089	Online follow-up	100090	Diet by 24-hour recall	100101	Bread/pasta/rice yesterday	100101	Online follow-up > Diet by 24-hour recall > Bread/pasta/rice yesterday
14203	NO	N/A	41272#W816	CAT-MUL	111538/47(111585)	0.0300118	-0.266834	0.300737	0.835131	LOGISTIC-BINARY	Operative procedures - OPCS4: W81.6 Capsulorrhaphy of joint	100091	Health-related outcomes	2000	Hospital inpatient	2005	Summary Operations	2005	Health-related outcomes > Hospital inpatient > Summary Operations
14204	NO	N/A	40006#C445	CAT-MUL	110216/1369(111585)	0.00563462	-0.047941	0.0582867	0.835263	LOGISTIC-BINARY	Type of cancer: ICD10: C44.5 Skin of trunk	100091	Health-related outcomes	100092	Cancer register	100092	Cancer register	100092	Health-related outcomes > Cancer register
14205	NO	N/A	26419	CONTINUOUS	4535	0.00310657	-0.0261818	0.0323949	0.835281	LINEAR	Employment score (Wales)	1	Population characteristics	100094	Baseline characteristics	76	Indices of Multiple Deprivation	76	Population characteristics > Baseline characteristics > Indices of Multiple Deprivation
14206	NO	N/A	27315	CONTINUOUS	7155	-0.00245978	-0.0256522	0.0207326	0.835306	LINEAR	Volume of parstriangularis (right hemisphere)	100000	UK Biobank Assessment Centre	100003	Imaging	100	Brain MRI	196	UK Biobank Assessment Centre > Imaging > Brain MRI > T1 structural brain MRI > Freesurfer DKT
14207	NO	N/A	41210#Z354	CAT-MUL	111468/117(111585)	0.0190547	-0.1664	0.193766	0.835421	LOGISTIC-BINARY	Operative procedures - secondary OPCS4: Z35.4 Middle cerebral artery	100091	Health-related outcomes	2000	Hospital inpatient	2005	Summary Operations	2005	Health-related outcomes > Hospital inpatient > Summary Operations
14208	NO	N/A	41272#Z354	CAT-MUL	111468/117(111585)	0.0190547	-0.1664	0.193766	0.835421	LOGISTIC-BINARY	Operative procedures - OPCS4: Z35.4 Middle cerebral artery	100091	Health-related outcomes	2000	Hospital inpatient	2005	Summary Operations	2005	Health-related outcomes > Hospital inpatient > Summary Operations
14209	NO	N/A	27562	CONTINUOUS	7155	-0.00246309	-0.0257175	0.0207913	0.835521	LINEAR	Area of G-front-inf-Opercular (right hemisphere)	100000	UK Biobank Assessment Centre	100003	Imaging	100	Brain MRI	197	UK Biobank Assessment Centre > Imaging > Brain MRI > T1 structural brain MRI > Freesurfer a2009s
14210	NO	N/A	3063	CONTINUOUS	99119	0.000524928	-0.00443152	0.00548137	0.835558	LINEAR	Forced expiratory volume in 1-second (FEV1)	100000	UK Biobank Assessment Centre	100006	Physical measures	100020	Spirometry	100020	UK Biobank Assessment Centre > Physical measures > Spirometry
14211	NO	N/A	20004#1442	CAT-MUL	111433/132(111565)	0.0179192	-0.156344	0.182684	0.835619	LOGISTIC-BINARY	Operation code: amputation of toe	100000	UK Biobank Assessment Centre	100071	Verbal interview	100076	Operations	100076	UK Biobank Assessment Centre > Verbal interview > Operations
14212	NO	N/A	41200#C608	CAT-MUL	111539/46(111585)	-0.0311013	-0.341129	0.249122	0.83567	LOGISTIC-BINARY	Operative procedures - main OPCS4: C60.8 Other specified filtering operations on iris	100091	Health-related outcomes	2000	Hospital inpatient	2005	Summary Operations	2005	Health-related outcomes > Hospital inpatient > Summary Operations
14213	NO	N/A	41200#U208	CAT-MUL	111548/37(111585)	-0.0349334	-0.385404	0.278304	0.835679	LOGISTIC-BINARY	Operative procedures - main OPCS4: U20.8 Other specified diagnostic Echocardiography	100091	Health-related outcomes	2000	Hospital inpatient	2005	Summary Operations	2005	Health-related outcomes > Hospital inpatient > Summary Operations
14214	NO	N/A	41200#D153	CAT-MUL	111500/85(111585)	-0.0227966	-0.24657	0.185335	0.835716	LOGISTIC-BINARY	Operative procedures - main OPCS4: D15.3 Incision of ear drum NEC	100091	Health-related outcomes	2000	Hospital inpatient	2005	Summary Operations	2005	Health-related outcomes > Hospital inpatient > Summary Operations
14215	NO	N/A	41200#E097	CAT-MUL	111558/27(111585)	0.0390313	-0.355131	0.388201	0.835776	LOGISTIC-BINARY	Operative procedures - main OPCS4	100091	Health-related outcomes	2000	Hospital inpatient	2005	Summary Operations	2005	Health-related outcomes > Hospital inpatient > Summary Operations
14216	NO	N/A	26973	CONTINUOUS	7155	-0.00249253	-0.0260698	0.0210847	0.83583	LINEAR	Area of parsopercularis (right hemisphere)	100000	UK Biobank Assessment Centre	100003	Imaging	100	Brain MRI	193	UK Biobank Assessment Centre > Imaging > Brain MRI > T1 structural brain MRI > Freesurfer desikan pial
14217	NO	N/A	41210#Y524	CAT-MUL	111511/74(111585)	-0.0244805	-0.26584	0.198484	0.835836	LOGISTIC-BINARY	Operative procedures - secondary OPCS4: Y52.4 Peranal transrectal approach to organ	100091	Health-related outcomes	2000	Hospital inpatient	2005	Summary Operations	2005	Health-related outcomes > Hospital inpatient > Summary Operations
14218	NO	N/A	41272#Y524	CAT-MUL	111511/74(111585)	-0.0244805	-0.26584	0.198484	0.835836	LOGISTIC-BINARY	Operative procedures - OPCS4: Y52.4 Peranal transrectal approach to organ	100091	Health-related outcomes	2000	Hospital inpatient	2005	Summary Operations	2005	Health-related outcomes > Hospital inpatient > Summary Operations
14219	NO	N/A	20199#1140874014	CAT-MUL	7981/16(7997)	-0.0554015	-0.634174	0.428113	0.835876	LOGISTIC-BINARY	Antibiotic codes for last 3 months: metronidazole	100000	UK Biobank Assessment Centre	100071	Verbal interview	100075	Medications	100075	UK Biobank Assessment Centre > Verbal interview > Medications
14220	NO	N/A	41200#H063	CAT-MUL	111543/42(111585)	0.0314856	-0.282667	0.316144	0.835965	LOGISTIC-BINARY	Operative procedures - main OPCS4: H06.3 Extended right hemicolectomy and anastomosis NEC	100091	Health-related outcomes	2000	Hospital inpatient	2005	Summary Operations	2005	Health-related outcomes > Hospital inpatient > Summary Operations
14221	NO	N/A	41210#E252	CAT-MUL	111552/33(111585)	-0.0366213	-0.406199	0.291825	0.836096	LOGISTIC-BINARY	Operative procedures - secondary OPCS4: E25.2 Diagnostic endoscopic examination of pharynx and biopsy of lesion of pharynx NEC	100091	Health-related outcomes	2000	Hospital inpatient	2005	Summary Operations	2005	Health-related outcomes > Hospital inpatient > Summary Operations
14222	NO	N/A	41200#S088	CAT-MUL	111562/23(111585)	-0.0440417	-0.49514	0.347101	0.83623	LOGISTIC-BINARY	Operative procedures - main OPCS4: S08.8 Other specified curettage of lesion of skin	100091	Health-related outcomes	2000	Hospital inpatient	2005	Summary Operations	2005	Health-related outcomes > Hospital inpatient > Summary Operations
14223	NO	N/A	40013#2028	CAT-MUL	111537/48(111585)	0.0293997	-0.263486	0.296531	0.83631	LOGISTIC-BINARY	Type of cancer: ICD9: 2028 Other lymphomas	100091	Health-related outcomes	100092	Cancer register	100092	Cancer register	100092	Health-related outcomes > Cancer register
14224	NO	N/A	22601#91292584	CAT-MUL	23636/10(23646)	0.0617948	-0.599366	0.59694	0.836331	LOGISTIC-BINARY	Job coding: drainage worker, ditch digger	100089	Online follow-up	123	Work environment	130	Employment history	130	Online follow-up > Work environment > Employment history
14225	NO	N/A	41272#X739	CAT-MUL	111550/35(111585)	-0.0356375	-0.395508	0.285805	0.836642	LOGISTIC-BINARY	Operative procedures - OPCS4: X73.9 Unspecified delivery of oral chemotherapy for neoplasm	100091	Health-related outcomes	2000	Hospital inpatient	2005	Summary Operations	2005	Health-related outcomes > Hospital inpatient > Summary Operations
14226	NO	N/A	26518	CONTINUOUS	7155	0.00211152	-0.0179662	0.0221892	0.836672	LINEAR	Volume of TotalGray (whole brain)	100000	UK Biobank Assessment Centre	100003	Imaging	100	Brain MRI	190	UK Biobank Assessment Centre > Imaging > Brain MRI > T1 structural brain MRI > Freesurfer ASEG
14227	NO	N/A	41272#M444	CAT-MUL	111546/39(111585)	-0.0333493	-0.369608	0.267804	0.836683	LOGISTIC-BINARY	Operative procedures - OPCS4: M44.4 Endoscopic removal of blood clot from bladder	100091	Health-related outcomes	2000	Hospital inpatient	2005	Summary Operations	2005	Health-related outcomes > Hospital inpatient > Summary Operations
14228	NO	N/A	41272#W353	CAT-MUL	111575/10(111585)	0.0626452	-0.603161	0.611026	0.836763	LOGISTIC-BINARY	Operative procedures - OPCS4: W35.3 Removal of implanted substance from bone	100091	Health-related outcomes	2000	Hospital inpatient	2005	Summary Operations	2005	Health-related outcomes > Hospital inpatient > Summary Operations
14229	NO	N/A	26667	CONTINUOUS	7155	0.00226579	-0.019294	0.0238256	0.836785	LINEAR	Volume of PuM (left hemisphere)	100000	UK Biobank Assessment Centre	100003	Imaging	100	Brain MRI	191	UK Biobank Assessment Centre > Imaging > Brain MRI > T1 structural brain MRI > Freesurfer subsegmentation
14230	NO	N/A	41210#G436	CAT-MUL	111535/50(111585)	0.0286099	-0.257241	0.289622	0.836888	LOGISTIC-BINARY	Operative procedures - secondary OPCS4: G43.6 Fibreoptic endoscopic injection therapy to lesion of upper gastrointestinal tract NEC	100091	Health-related outcomes	2000	Hospital inpatient	2005	Summary Operations	2005	Health-related outcomes > Hospital inpatient > Summary Operations
14231	NO	N/A	41272#V058	CAT-MUL	111553/32(111585)	-0.0373475	-0.416771	0.298856	0.836902	LOGISTIC-BINARY	Operative procedures - OPCS4: V05.8 Other specified other operations on cranium	100091	Health-related outcomes	2000	Hospital inpatient	2005	Summary Operations	2005	Health-related outcomes > Hospital inpatient > Summary Operations
14232	NO	N/A	41210#T373	CAT-MUL	111573/12(111585)	-0.0614264	-0.715552	0.473538	0.836975	LOGISTIC-BINARY	Operative procedures - secondary OPCS4: T37.3 Biopsy of lesion of mesentery of small intestine	100091	Health-related outcomes	2000	Hospital inpatient	2005	Summary Operations	2005	Health-related outcomes > Hospital inpatient > Summary Operations
14233	NO	N/A	41210#K223	CAT-MUL	111486/99(111585)	-0.0208936	-0.227225	0.171951	0.837109	LOGISTIC-BINARY	Operative procedures - secondary OPCS4: K22.3 Exclusion of left atrial appendage NEC	100091	Health-related outcomes	2000	Hospital inpatient	2005	Summary Operations	2005	Health-related outcomes > Hospital inpatient > Summary Operations
14234	NO	N/A	41272#M442	CAT-MUL	111474/111(111585)	0.0192761	-0.170629	0.197795	0.837217	LOGISTIC-BINARY	Operative procedures - OPCS4: M44.2 Endoscopic extraction of calculus of bladder NEC	100091	Health-related outcomes	2000	Hospital inpatient	2005	Summary Operations	2005	Health-related outcomes > Hospital inpatient > Summary Operations
14235	NO	N/A	41210#Z109	CAT-MUL	111536/49(111585)	-0.0299287	-0.331119	0.243284	0.8375	LOGISTIC-BINARY	Operative procedures - secondary OPCS4: Z10.9 Lumbar plexus NEC	100091	Health-related outcomes	2000	Hospital inpatient	2005	Summary Operations	2005	Health-related outcomes > Hospital inpatient > Summary Operations
14236	NO	N/A	41272#Z109	CAT-MUL	111536/49(111585)	-0.0299287	-0.331119	0.243284	0.8375	LOGISTIC-BINARY	Operative procedures - OPCS4: Z10.9 Lumbar plexus NEC	100091	Health-related outcomes	2000	Hospital inpatient	2005	Summary Operations	2005	Health-related outcomes > Hospital inpatient > Summary Operations
14237	NO	N/A	41200#U216	CAT-MUL	111389/196(111585)	-0.0147584	-0.159347	0.123061	0.837512	LOGISTIC-BINARY	Operative procedures - main OPCS4: U21.6 Ultrasound scan NEC	100091	Health-related outcomes	2000	Hospital inpatient	2005	Summary Operations	2005	Health-related outcomes > Hospital inpatient > Summary Operations
14238	NO	N/A	41210#T659	CAT-MUL	111574/11(111585)	-0.0638016	-0.750454	0.492432	0.837755	LOGISTIC-BINARY	Operative procedures - secondary OPCS4: T65.9 Unspecified excision of tendon	100091	Health-related outcomes	2000	Hospital inpatient	2005	Summary Operations	2005	Health-related outcomes > Hospital inpatient > Summary Operations
14239	NO	N/A	22601#42163303	CAT-MUL	23369/277(23646)	-0.0127325	-0.13733	0.106968	0.837999	LOGISTIC-BINARY	Job coding: receptionist, doctor's/dental receptionist	100089	Online follow-up	123	Work environment	130	Employment history	130	Online follow-up > Work environment > Employment history
14240	NO	N/A	41210#Y011	CAT-MUL	111575/10(111585)	-0.0669768	-0.79646	0.514983	0.838322	LOGISTIC-BINARY	Operative procedures - secondary OPCS4: Y01.1 Autoreplacement of organ NOC	100091	Health-related outcomes	2000	Hospital inpatient	2005	Summary Operations	2005	Health-related outcomes > Hospital inpatient > Summary Operations
14241	NO	N/A	41272#Y011	CAT-MUL	111575/10(111585)	-0.0669768	-0.79646	0.514983	0.838322	LOGISTIC-BINARY	Operative procedures - OPCS4: Y01.1 Autoreplacement of organ NOC	100091	Health-related outcomes	2000	Hospital inpatient	2005	Summary Operations	2005	Health-related outcomes > Hospital inpatient > Summary Operations
14242	NO	N/A	41272#C152	CAT-MUL	111092/493(111585)	0.00914512	-0.0800353	0.0957491	0.838335	LOGISTIC-BINARY	Operative procedures - OPCS4: C15.2 Correction of entropion NEC	100091	Health-related outcomes	2000	Hospital inpatient	2005	Summary Operations	2005	Health-related outcomes > Hospital inpatient > Summary Operations
14243	NO	N/A	41200#M342	CAT-MUL	111565/20(111585)	-0.0470042	-0.538028	0.374289	0.838402	LOGISTIC-BINARY	Operative procedures - main OPCS4: M34.2 Cystourethrectomy	100091	Health-related outcomes	2000	Hospital inpatient	2005	Summary Operations	2005	Health-related outcomes > Hospital inpatient > Summary Operations
14244	NO	N/A	20003#1140881692	CAT-MUL	111555/10(111565)	0.0623066	-0.605918	0.614656	0.838426	LOGISTIC-BINARY	Treatment/medication code: univer 120mg m/r capsule	100000	UK Biobank Assessment Centre	100071	Verbal interview	100075	Medications	100075	UK Biobank Assessment Centre > Verbal interview > Medications
14245	NO	N/A	41272#S261	CAT-MUL	111574/11(111585)	-0.0632172	-0.746407	0.490364	0.83844	LOGISTIC-BINARY	Operative procedures - OPCS4: S26.1 Axial pattern local subcutaneous pedicle flap of skin to head or neck	100091	Health-related outcomes	2000	Hospital inpatient	2005	Summary Operations	2005	Health-related outcomes > Hospital inpatient > Summary Operations
14246	NO	N/A	41200#J407	CAT-MUL	111572/13(111585)	-0.058226	-0.680629	0.456202	0.838513	LOGISTIC-BINARY	Operative procedures - main OPCS4: J40.7 Endoscopic retrograde renewal of expanding metal stent in bile duct	100091	Health-related outcomes	2000	Hospital inpatient	2005	Summary Operations	2005	Health-related outcomes > Hospital inpatient > Summary Operations
14247	NO	N/A	41272#W601	CAT-MUL	111506/79(111585)	-0.0232319	-0.255735	0.192308	0.838539	LOGISTIC-BINARY	Operative procedures - OPCS4: W60.1 Primary arthrodesis and extra-articular bone graft NEC	100091	Health-related outcomes	2000	Hospital inpatient	2005	Summary Operations	2005	Health-related outcomes > Hospital inpatient > Summary Operations
14248	NO	N/A	20003#1140872646	CAT-MUL	111547/18(111565)	0.0467423	-0.440753	0.468231	0.838581	LOGISTIC-BINARY	Treatment/medication code: amoxycillin	100000	UK Biobank Assessment Centre	100071	Verbal interview	100075	Medications	100075	UK Biobank Assessment Centre > Verbal interview > Medications
14249	NO	N/A	40006#D047	CAT-MUL	111339/246(111585)	-0.0131624	-0.142578	0.110925	0.838584	LOGISTIC-BINARY	Type of cancer: ICD10: D04.7 Skin of lower limb, including hip	100091	Health-related outcomes	100092	Cancer register	100092	Cancer register	100092	Health-related outcomes > Cancer register
14250	NO	N/A	20003#1140882110	CAT-MUL	111544/21(111565)	0.043719	-0.409232	0.439851	0.838616	LOGISTIC-BINARY	Treatment/medication code: co-beneldopa	100000	UK Biobank Assessment Centre	100071	Verbal interview	100075	Medications	100075	UK Biobank Assessment Centre > Verbal interview > Medications
14251	NO	N/A	41272#U263	CAT-MUL	111575/10(111585)	-0.066249	-0.787711	0.512339	0.83866	LOGISTIC-BINARY	Operative procedures - OPCS4: U26.3 Test strip urinalysis	100091	Health-related outcomes	2000	Hospital inpatient	2005	Summary Operations	2005	Health-related outcomes > Hospital inpatient > Summary Operations
14252	NO	N/A	20003#1140876404	CAT-MUL	111416/149(111565)	0.0165401	-0.147118	0.171755	0.838662	LOGISTIC-BINARY	Treatment/medication code: aqueous cream bp	100000	UK Biobank Assessment Centre	100071	Verbal interview	100075	Medications	100075	UK Biobank Assessment Centre > Verbal interview > Medications
14253	NO	N/A	20003#1205	CAT-MUL	111327/238(111565)	-0.0132484	-0.143667	0.111617	0.838664	LOGISTIC-BINARY	Treatment/medication code: saw palmetto product	100000	UK Biobank Assessment Centre	100071	Verbal interview	100075	Medications	100075	UK Biobank Assessment Centre > Verbal interview > Medications
14254	NO	N/A	20004#1601	CAT-MUL	111547/18(111565)	0.0469663	-0.443923	0.470239	0.838708	LOGISTIC-BINARY	Operation code: laryngoscopy	100000	UK Biobank Assessment Centre	100071	Verbal interview	100076	Operations	100076	UK Biobank Assessment Centre > Verbal interview > Operations
14255	NO	N/A	41210#Z364	CAT-MUL	111384/201(111585)	0.0142514	-0.126274	0.148458	0.83871	LOGISTIC-BINARY	Operative procedures - secondary OPCS4: Z36.4 Brachial artery	100091	Health-related outcomes	2000	Hospital inpatient	2005	Summary Operations	2005	Health-related outcomes > Hospital inpatient > Summary Operations
14256	NO	N/A	41272#Z364	CAT-MUL	111384/201(111585)	0.0142514	-0.126274	0.148458	0.83871	LOGISTIC-BINARY	Operative procedures - OPCS4: Z36.4 Brachial artery	100091	Health-related outcomes	2000	Hospital inpatient	2005	Summary Operations	2005	Health-related outcomes > Hospital inpatient > Summary Operations
14257	NO	N/A	41272#X701	CAT-MUL	110235/1350(111585)	-0.00558524	-0.0598619	0.0477321	0.838728	LOGISTIC-BINARY	Operative procedures - OPCS4: X70.1 Procurement of drugs for chemotherapy for neoplasm for regimens in Band 1	100091	Health-related outcomes	2000	Hospital inpatient	2005	Summary Operations	2005	Health-related outcomes > Hospital inpatient > Summary Operations
14258	NO	N/A	27237	CONTINUOUS	7155	0.00238987	-0.0206293	0.0254091	0.838735	LINEAR	Area of caudalmiddlefrontal (right hemisphere)	100000	UK Biobank Assessment Centre	100003	Imaging	100	Brain MRI	196	UK Biobank Assessment Centre > Imaging > Brain MRI > T1 structural brain MRI > Freesurfer DKT
14259	NO	N/A	41210#E271	CAT-MUL	111570/15(111585)	0.0512747	-0.48902	0.511217	0.838744	LOGISTIC-BINARY	Operative procedures - secondary OPCS4: E27.1 Open biopsy of lesion of pharynx	100091	Health-related outcomes	2000	Hospital inpatient	2005	Summary Operations	2005	Health-related outcomes > Hospital inpatient > Summary Operations
14260	NO	N/A	41229#5PK	CAT-MUL	111079/506(111585)	-0.00912059	-0.0983141	0.0774763	0.838776	LOGISTIC-BINARY	PCT responsible for patient data: SOUTH STAFFORDSHIRE PCT	100091	Health-related outcomes	2000	Hospital inpatient	2001	Summary Administration	2001	Health-related outcomes > Hospital inpatient > Summary Administration
14261	NO	N/A	41272#C731	CAT-MUL	111570/15(111585)	0.0517295	-0.493555	0.51585	0.838801	LOGISTIC-BINARY	Operative procedures - OPCS4: C73.1 Membranectomy of lens	100091	Health-related outcomes	2000	Hospital inpatient	2005	Summary Operations	2005	Health-related outcomes > Hospital inpatient > Summary Operations
14262	NO	N/A	41272#L858	CAT-MUL	111521/64(111585)	0.0252112	-0.228038	0.259275	0.838819	LOGISTIC-BINARY	Operative procedures - OPCS4: L85.8 Other specified ligation of varicose vein of leg	100091	Health-related outcomes	2000	Hospital inpatient	2005	Summary Operations	2005	Health-related outcomes > Hospital inpatient > Summary Operations
14263	NO	N/A	41210#Y037	CAT-MUL	110511/1074(111585)	0.00620531	-0.0542637	0.0654904	0.839009	LOGISTIC-BINARY	Operative procedures - secondary OPCS4: Y03.7 Removal of prosthesis from organ NOC	100091	Health-related outcomes	2000	Hospital inpatient	2005	Summary Operations	2005	Health-related outcomes > Hospital inpatient > Summary Operations
14264	NO	N/A	41272#Y037	CAT-MUL	110511/1074(111585)	0.00620531	-0.0542637	0.0654904	0.839009	LOGISTIC-BINARY	Operative procedures - OPCS4: Y03.7 Removal of prosthesis from organ NOC	100091	Health-related outcomes	2000	Hospital inpatient	2005	Summary Operations	2005	Health-related outcomes > Hospital inpatient > Summary Operations
14265	NO	N/A	23559	CONTINUOUS	62642	0.000735602	-0.00636366	0.00783487	0.839066	LINEAR	Total Lipids in Large HDL	220	Biological samples		Blood assays		Blood assays	220	Biological samples > Blood assays > NMR metabolomics
14266	NO	N/A	41200#L688	CAT-MUL	111575/10(111585)	-0.0665561	-0.792566	0.516721	0.839076	LOGISTIC-BINARY	Operative procedures - main OPCS4: L68.8 Other specified repair of other artery	100091	Health-related outcomes	2000	Hospital inpatient	2005	Summary Operations	2005	Health-related outcomes > Hospital inpatient > Summary Operations
14267	NO	N/A	41200#P255	CAT-MUL	111545/40(111585)	0.0316604	-0.290803	0.323846	0.839234	LOGISTIC-BINARY	Operative procedures - main OPCS4: P25.5 Suture of vagina	100091	Health-related outcomes	2000	Hospital inpatient	2005	Summary Operations	2005	Health-related outcomes > Hospital inpatient > Summary Operations
14268	NO	N/A	20003#1140876146	CAT-MUL	111517/48(111565)	0.0289409	-0.264673	0.296764	0.839236	LOGISTIC-BINARY	Treatment/medication code: rhinocort 50micrograms nasal spray	100000	UK Biobank Assessment Centre	100071	Verbal interview	100075	Medications	100075	UK Biobank Assessment Centre > Verbal interview > Medications
14269	NO	N/A	41200#W491	CAT-MUL	111502/83(111585)	0.0222336	-0.20069	0.230083	0.839291	LOGISTIC-BINARY	Operative procedures - main OPCS4: W49.1 Primary prosthetic replacement of head of humerus using cement	100091	Health-related outcomes	2000	Hospital inpatient	2005	Summary Operations	2005	Health-related outcomes > Hospital inpatient > Summary Operations
14270	NO	N/A	41200#H513	CAT-MUL	111473/112(111585)	0.0190159	-0.170832	0.197549	0.839369	LOGISTIC-BINARY	Operative procedures - main OPCS4: H51.3 Stapled haemorrhoidectomy	100091	Health-related outcomes	2000	Hospital inpatient	2005	Summary Operations	2005	Health-related outcomes > Hospital inpatient > Summary Operations
14271	NO	N/A	25354	CONTINUOUS	6703	-0.00251408	-0.0268305	0.0218023	0.839393	LINEAR	Mean ICVF in inferior cerebellar peduncle on FA skeleton (right)	100000	UK Biobank Assessment Centre	100003	Imaging	100	Brain MRI	134	UK Biobank Assessment Centre > Imaging > Brain MRI > Diffusion brain MRI > dMRI skeleton
14272	NO	N/A	41210#W032	CAT-MUL	111560/25(111585)	-0.0419245	-0.478086	0.339335	0.839441	LOGISTIC-BINARY	Operative procedures - secondary OPCS4: W03.2 Osteotomy of multiple metatarsals	100091	Health-related outcomes	2000	Hospital inpatient	2005	Summary Operations	2005	Health-related outcomes > Hospital inpatient > Summary Operations
14273	NO	N/A	41272#U128	CAT-MUL	111565/20(111585)	-0.046408	-0.534694	0.372064	0.839462	LOGISTIC-BINARY	Operative procedures - OPCS4: U12.8 Other specified diagnostic imaging of genitourinary system	100091	Health-related outcomes	2000	Hospital inpatient	2005	Summary Operations	2005	Health-related outcomes > Hospital inpatient > Summary Operations
14274	NO	N/A	41200#T982	CAT-MUL	111564/21(111585)	0.0432877	-0.408392	0.437047	0.839497	LOGISTIC-BINARY	Operative procedures - main OPCS4: T98.2 Repair of recurrent ventral hernia using insert of prosthetic material	100091	Health-related outcomes	2000	Hospital inpatient	2005	Summary Operations	2005	Health-related outcomes > Hospital inpatient > Summary Operations
14275	NO	N/A	41272#K223	CAT-MUL	111482/103(111585)	-0.0201685	-0.222255	0.168966	0.839545	LOGISTIC-BINARY	Operative procedures - OPCS4: K22.3 Exclusion of left atrial appendage NEC	100091	Health-related outcomes	2000	Hospital inpatient	2005	Summary Operations	2005	Health-related outcomes > Hospital inpatient > Summary Operations
14276	NO	N/A	20004#1544	CAT-MUL	111428/137(111565)	0.0173342	-0.155399	0.180887	0.839639	LOGISTIC-BINARY	Operation code: breast biopsy	100000	UK Biobank Assessment Centre	100071	Verbal interview	100076	Operations	100076	UK Biobank Assessment Centre > Verbal interview > Operations
14277	NO	N/A	40011#8148	CAT-MUL	111563/22(111585)	0.0421234	-0.397216	0.426491	0.839742	LOGISTIC-BINARY	Histology of cancer tumour: Glandular intraepithelial neoplasia, grade III	100091	Health-related outcomes	100092	Cancer register	100092	Cancer register	100092	Health-related outcomes > Cancer register
14278	NO	N/A	20003#1140867624	CAT-MUL	111537/28(111565)	-0.0392037	-0.447027	0.319313	0.83997	LOGISTIC-BINARY	Treatment/medication code: prothiaden 25mg capsule	100000	UK Biobank Assessment Centre	100071	Verbal interview	100075	Medications	100075	UK Biobank Assessment Centre > Verbal interview > Medications
14279	NO	N/A	41210#W919	CAT-MUL	111302/283(111585)	0.0119816	-0.106694	0.126166	0.840043	LOGISTIC-BINARY	Operative procedures - secondary OPCS4: W91.9 Unspecified other manipulation of joint	100091	Health-related outcomes	2000	Hospital inpatient	2005	Summary Operations	2005	Health-related outcomes > Hospital inpatient > Summary Operations
14280	NO	N/A	41272#V296	CAT-MUL	111574/11(111585)	0.0600887	-0.58783	0.599228	0.84006	LOGISTIC-BINARY	Operative procedures - OPCS4: V29.6 Primary microdiscectomy of cervical intervertebral disc	100091	Health-related outcomes	2000	Hospital inpatient	2005	Summary Operations	2005	Health-related outcomes > Hospital inpatient > Summary Operations
14281	NO	N/A	23228	CONTINUOUS	4221	-0.00206144	-0.0220957	0.0179728	0.840138	LINEAR	Leg BMC (bone mineral content) (right)	100000	UK Biobank Assessment Centre	100003	Imaging	103	DXA assessment	125	UK Biobank Assessment Centre > Imaging > DXA assessment > Bone size, mineral and density by DXA
14282	NO	N/A	41210#K382	CAT-MUL	111556/29(111585)	-0.0382441	-0.436253	0.312474	0.840243	LOGISTIC-BINARY	Operative procedures - secondary OPCS4: K38.2 Operations on chordae tendineae	100091	Health-related outcomes	2000	Hospital inpatient	2005	Summary Operations	2005	Health-related outcomes > Hospital inpatient > Summary Operations
14283	NO	N/A	41272#K382	CAT-MUL	111556/29(111585)	-0.0382441	-0.436253	0.312474	0.840243	LOGISTIC-BINARY	Operative procedures - OPCS4: K38.2 Operations on chordae tendineae	100091	Health-related outcomes	2000	Hospital inpatient	2005	Summary Operations	2005	Health-related outcomes > Hospital inpatient > Summary Operations
14284	NO	N/A	20277#8218	CAT-MUL	42138/19(42157)	0.0452965	-0.431788	0.458111	0.840274	LOGISTIC-BINARY	Job code at visit: Air transport operatives	100000	UK Biobank Assessment Centre	100071	Verbal interview	100073	Employment	100073	UK Biobank Assessment Centre > Verbal interview > Employment
14285	NO	N/A	41200#H468	CAT-MUL	111528/57(111585)	0.026319	-0.241416	0.272415	0.840339	LOGISTIC-BINARY	Operative procedures - main OPCS4: H46.8 Other specified other operations on rectum	100091	Health-related outcomes	2000	Hospital inpatient	2005	Summary Operations	2005	Health-related outcomes > Hospital inpatient > Summary Operations
14286	NO	N/A	41200#X411	CAT-MUL	111486/99(111585)	-0.0204194	-0.226263	0.171965	0.840389	LOGISTIC-BINARY	Operative procedures - main OPCS4: X41.1 Insertion of ambulatory peritoneal dialysis catheter	100091	Health-related outcomes	2000	Hospital inpatient	2005	Summary Operations	2005	Health-related outcomes > Hospital inpatient > Summary Operations
14287	NO	N/A	20003#1140879762	CAT-MUL	111511/54(111565)	-0.027686	-0.310594	0.230461	0.840439	LOGISTIC-BINARY	Treatment/medication code: celiprolol	100000	UK Biobank Assessment Centre	100071	Verbal interview	100075	Medications	100075	UK Biobank Assessment Centre > Verbal interview > Medications
14288	NO	N/A	41210#B301	CAT-MUL	111332/253(111585)	0.0126923	-0.113513	0.13391	0.84051	LOGISTIC-BINARY	Operative procedures - secondary OPCS4: B30.1 Insertion of prosthesis for breast	100091	Health-related outcomes	2000	Hospital inpatient	2005	Summary Operations	2005	Health-related outcomes > Hospital inpatient > Summary Operations
14289	NO	N/A	22601#23123400	CAT-MUL	22898/748(23646)	0.00747371	-0.0663087	0.0795031	0.840716	LOGISTIC-BINARY	Job coding: further education teaching professional, college lecturer/professor	100089	Online follow-up	123	Work environment	130	Employment history	130	Online follow-up > Work environment > Employment history
14290	NO	N/A	22617#2312	CAT-MUL	22898/748(23646)	0.00747371	-0.0663087	0.0795031	0.840716	LOGISTIC-BINARY	Job code - historical: Further education teaching professionals	100089	Online follow-up	123	Work environment	130	Employment history	130	Online follow-up > Work environment > Employment history
14291	NO	N/A	41272#L912	CAT-MUL	109455/2130(111585)	0.00438273	-0.038679	0.0468519	0.84079	LOGISTIC-BINARY	Operative procedures - OPCS4: L91.2 Insertion of central venous catheter NEC	100091	Health-related outcomes	2000	Hospital inpatient	2005	Summary Operations	2005	Health-related outcomes > Hospital inpatient > Summary Operations
14292	NO	N/A	41272#M378	CAT-MUL	111539/46(111585)	-0.0301882	-0.340869	0.250767	0.8408	LOGISTIC-BINARY	Operative procedures - OPCS4: M37.8 Other specified other repair of bladder	100091	Health-related outcomes	2000	Hospital inpatient	2005	Summary Operations	2005	Health-related outcomes > Hospital inpatient > Summary Operations
14293	NO	N/A	41210#E276	CAT-MUL	111472/113(111585)	-0.0190729	-0.211656	0.161706	0.841015	LOGISTIC-BINARY	Operative procedures - secondary OPCS4: E27.6 Examination of pharynx under anaesthetic	100091	Health-related outcomes	2000	Hospital inpatient	2005	Summary Operations	2005	Health-related outcomes > Hospital inpatient > Summary Operations
14294	NO	N/A	41200#W032	CAT-MUL	111515/70(111585)	0.0238936	-0.219146	0.249205	0.841062	LOGISTIC-BINARY	Operative procedures - main OPCS4: W03.2 Osteotomy of multiple metatarsals	100091	Health-related outcomes	2000	Hospital inpatient	2005	Summary Operations	2005	Health-related outcomes > Hospital inpatient > Summary Operations
14295	NO	N/A	22601#51132488	CAT-MUL	23543/103(23646)	-0.0198706	-0.221347	0.167948	0.841102	LOGISTIC-BINARY	Job coding: gardener, groundsman/groundswoman, park keeper, landscape gardener, greenkeeper, turf cutter	100089	Online follow-up	123	Work environment	130	Employment history	130	Online follow-up > Work environment > Employment history
14296	NO	N/A	22617#5113	CAT-MUL	23543/103(23646)	-0.0198706	-0.221347	0.167948	0.841102	LOGISTIC-BINARY	Job code - historical: Gardeners and groundsmen/groundswomen	100089	Online follow-up	123	Work environment	130	Employment history	130	Online follow-up > Work environment > Employment history
14297	NO	N/A	25858	CONTINUOUS	7106	0.00237963	-0.0208875	0.0256467	0.841104	LINEAR	Volume of grey matter in Temporal Occipital Fusiform Cortex (left)	1101	UK Biobank Assessment Centre		Imaging		Imaging	1101	UK Biobank Assessment Centre > Imaging > Brain MRI > T1 structural brain MRI > Regional grey matter volumes (FAST)
14298	NO	N/A	40011#8480	CAT-MUL	111157/428(111585)	-0.00977173	-0.106965	0.0843699	0.84125	LOGISTIC-BINARY	Histology of cancer tumour: Mucinous adenocarcinoma	100091	Health-related outcomes	100092	Cancer register	100092	Cancer register	100092	Health-related outcomes > Cancer register
14299	NO	N/A	41210#L591	CAT-MUL	111575/10(111585)	0.0617924	-0.612721	0.620107	0.841271	LOGISTIC-BINARY	Operative procedures - secondary OPCS4: L59.1 Bypass of femoral artery by anastomosis of femoral artery to femoral artery NEC	100091	Health-related outcomes	2000	Hospital inpatient	2005	Summary Operations	2005	Health-related outcomes > Hospital inpatient > Summary Operations
14300	NO	N/A	41272#C648	CAT-MUL	111486/99(111585)	-0.0203594	-0.227096	0.172909	0.841546	LOGISTIC-BINARY	Operative procedures - OPCS4: C64.8 Other specified other operations on iris	100091	Health-related outcomes	2000	Hospital inpatient	2005	Summary Operations	2005	Health-related outcomes > Hospital inpatient > Summary Operations
14301	NO	N/A	20003#1141180036	CAT-MUL	111221/344(111565)	0.010752	-0.0966004	0.114435	0.841614	LOGISTIC-BINARY	Treatment/medication code: fybogel orange s/f granules	100000	UK Biobank Assessment Centre	100071	Verbal interview	100075	Medications	100075	UK Biobank Assessment Centre > Verbal interview > Medications
14302	NO	N/A	41200#U115	CAT-MUL	111555/30(111585)	-0.0373261	-0.428883	0.308175	0.841618	LOGISTIC-BINARY	Operative procedures - main OPCS4: U11.5 Thallium stress test	100091	Health-related outcomes	2000	Hospital inpatient	2005	Summary Operations	2005	Health-related outcomes > Hospital inpatient > Summary Operations
14303	NO	N/A	41210#W264	CAT-MUL	111563/22(111585)	0.0417323	-0.399254	0.427477	0.841815	LOGISTIC-BINARY	Operative procedures - secondary OPCS4: W26.4 Remanipulation of fracture of bone NEC	100091	Health-related outcomes	2000	Hospital inpatient	2005	Summary Operations	2005	Health-related outcomes > Hospital inpatient > Summary Operations
14304	NO	N/A	41200#W081	CAT-MUL	111551/34(111585)	0.0335739	-0.316226	0.347051	0.84183	LOGISTIC-BINARY	Operative procedures - main OPCS4: W08.1 Excision of natural protuberance of bone	100091	Health-related outcomes	2000	Hospital inpatient	2005	Summary Operations	2005	Health-related outcomes > Hospital inpatient > Summary Operations
14305	NO	N/A	6020-1	CAT-SIN	16855/18584	-999	-999	-999	0.84186	MULTINOMIAL-LOGISTIC	Completion status of test	100000	UK Biobank Assessment Centre	100006	Physical measures	100012	ECG during exercise	100012	UK Biobank Assessment Centre > Physical measures > ECG during exercise
14306	NO	N/A	41200#P232	CAT-MUL	109790/1795(111585)	0.004802	-0.0427323	0.0516476	0.841896	LOGISTIC-BINARY	Operative procedures - main OPCS4: P23.2 Anterior colporrhaphy NEC	100091	Health-related outcomes	2000	Hospital inpatient	2005	Summary Operations	2005	Health-related outcomes > Hospital inpatient > Summary Operations
14307	NO	N/A	41272#D038	CAT-MUL	111556/29(111585)	-0.0376652	-0.434038	0.311721	0.842	LOGISTIC-BINARY	Operative procedures - OPCS4: D03.8 Other specified plastic operations on external ear	100091	Health-related outcomes	2000	Hospital inpatient	2005	Summary Operations	2005	Health-related outcomes > Hospital inpatient > Summary Operations
14308	NO	N/A	41210#Y466	CAT-MUL	111547/38(111585)	-0.0329644	-0.376867	0.27479	0.842016	LOGISTIC-BINARY	Operative procedures - secondary OPCS4: Y46.6 Infratentorial open approach to contents of cranium	100091	Health-related outcomes	2000	Hospital inpatient	2005	Summary Operations	2005	Health-related outcomes > Hospital inpatient > Summary Operations
14309	NO	N/A	41272#Y466	CAT-MUL	111547/38(111585)	-0.0329644	-0.376867	0.27479	0.842016	LOGISTIC-BINARY	Operative procedures - OPCS4: Y46.6 Infratentorial open approach to contents of cranium	100091	Health-related outcomes	2000	Hospital inpatient	2005	Summary Operations	2005	Health-related outcomes > Hospital inpatient > Summary Operations
14310	NO	N/A	41272#X905	CAT-MUL	111569/16(111585)	-0.0511017	-0.60371	0.414069	0.842094	LOGISTIC-BINARY	Operative procedures - OPCS4: X90.5 Platelet disorder drugs Band 1	100091	Health-related outcomes	2000	Hospital inpatient	2005	Summary Operations	2005	Health-related outcomes > Hospital inpatient > Summary Operations
14311	NO	N/A	41272#W253	CAT-MUL	111545/40(111585)	-0.0320982	-0.366303	0.268436	0.842112	LOGISTIC-BINARY	Operative procedures - OPCS4: W25.3 Remanipulation of fracture of bone and external fixation HFQ	100091	Health-related outcomes	2000	Hospital inpatient	2005	Summary Operations	2005	Health-related outcomes > Hospital inpatient > Summary Operations
14312	NO	N/A	41272#W923	CAT-MUL	111546/39(111585)	-0.0326893	-0.373673	0.272972	0.842135	LOGISTIC-BINARY	Operative procedures - OPCS4: W92.3 Examination of joint under image intensifier	100091	Health-related outcomes	2000	Hospital inpatient	2005	Summary Operations	2005	Health-related outcomes > Hospital inpatient > Summary Operations
14313	NO	N/A	20548#1	CAT-MUL	29343/914(30257)	-0.0067099	-0.0734983	0.0586242	0.842166	LOGISTIC-BINARY	Manifestations of mania or irritability: I was more talkative than usual	100089	Online follow-up	136	Mental health	139	Mania	139	Online follow-up > Mental health > Mania
14314	NO	N/A	24507	CONTINUOUS	110942	0.000594669	-0.00526135	0.00645069	0.842237	LINEAR	Natural environment percentage, buffer 300m	100088	Additional exposures	113	Local environment	151	Greenspace and coastal proximity	151	Additional exposures > Local environment > Greenspace and coastal proximity
14315	NO	N/A	41210#Z488	CAT-MUL	111343/242(111585)	-0.0128719	-0.142477	0.111276	0.842257	LOGISTIC-BINARY	Operative procedures - secondary OPCS4: Z48.8 Skin of specified part of head NEC	100091	Health-related outcomes	2000	Hospital inpatient	2005	Summary Operations	2005	Health-related outcomes > Hospital inpatient > Summary Operations
14316	NO	N/A	41272#Z488	CAT-MUL	111343/242(111585)	-0.0128719	-0.142477	0.111276	0.842257	LOGISTIC-BINARY	Operative procedures - OPCS4: Z48.8 Skin of specified part of head NEC	100091	Health-related outcomes	2000	Hospital inpatient	2005	Summary Operations	2005	Health-related outcomes > Hospital inpatient > Summary Operations
14317	NO	N/A	41210#L895	CAT-MUL	111557/28(111585)	-0.0382192	-0.441635	0.316538	0.842264	LOGISTIC-BINARY	Operative procedures - secondary OPCS4: L89.5 Endovascular placement of one drug-eluting stent	100091	Health-related outcomes	2000	Hospital inpatient	2005	Summary Operations	2005	Health-related outcomes > Hospital inpatient > Summary Operations
14318	NO	N/A	41272#L895	CAT-MUL	111557/28(111585)	-0.0382192	-0.441635	0.316538	0.842264	LOGISTIC-BINARY	Operative procedures - OPCS4: L89.5 Endovascular placement of one drug-eluting stent	100091	Health-related outcomes	2000	Hospital inpatient	2005	Summary Operations	2005	Health-related outcomes > Hospital inpatient > Summary Operations
14319	NO	N/A	40006#D000	CAT-MUL	111566/19(111585)	-0.0465723	-0.5462	0.380788	0.842276	LOGISTIC-BINARY	Type of cancer: ICD10: D00.0 Lip, oral cavity and pharynx	100091	Health-related outcomes	100092	Cancer register	100092	Cancer register	100092	Health-related outcomes > Cancer register
14320	NO	N/A	20003#1140879540	CAT-MUL	110683/882(111565)	0.00671374	-0.0601737	0.0721625	0.842331	LOGISTIC-BINARY	Treatment/medication code: fluoxetine	100000	UK Biobank Assessment Centre	100071	Verbal interview	100075	Medications	100075	UK Biobank Assessment Centre > Verbal interview > Medications
14321	NO	N/A	41272#E131	CAT-MUL	111572/13(111585)	-0.0566126	-0.678077	0.455008	0.842431	LOGISTIC-BINARY	Operative procedures - OPCS4: E13.1 Drainage of maxillary antrum NEC	100091	Health-related outcomes	2000	Hospital inpatient	2005	Summary Operations	2005	Health-related outcomes > Hospital inpatient > Summary Operations
14322	NO	N/A	41200#E251	CAT-MUL	111490/95(111585)	-0.0206353	-0.231551	0.17625	0.842443	LOGISTIC-BINARY	Operative procedures - main OPCS4: E25.1 Diagnostic endoscopic examination of nasopharynx and biopsy of lesion of nasopharynx	100091	Health-related outcomes	2000	Hospital inpatient	2005	Summary Operations	2005	Health-related outcomes > Hospital inpatient > Summary Operations
14323	NO	N/A	41200#C611	CAT-MUL	111470/115(111585)	0.0183516	-0.1684	0.194232	0.84249	LOGISTIC-BINARY	Operative procedures - main OPCS4: C61.1 Laser trabeculoplasty	100091	Health-related outcomes	2000	Hospital inpatient	2005	Summary Operations	2005	Health-related outcomes > Hospital inpatient > Summary Operations
14324	NO	N/A	41272#C611	CAT-MUL	111470/115(111585)	0.0183516	-0.1684	0.194232	0.84249	LOGISTIC-BINARY	Operative procedures - OPCS4: C61.1 Laser trabeculoplasty	100091	Health-related outcomes	2000	Hospital inpatient	2005	Summary Operations	2005	Health-related outcomes > Hospital inpatient > Summary Operations
14325	NO	N/A	20003#1140872236	CAT-MUL	111548/17(111565)	-0.0490265	-0.57844	0.400303	0.842573	LOGISTIC-BINARY	Treatment/medication code: neurontin 100mg capsule	100000	UK Biobank Assessment Centre	100071	Verbal interview	100075	Medications	100075	UK Biobank Assessment Centre > Verbal interview > Medications
14326	NO	N/A	41210#T868	CAT-MUL	111396/189(111585)	-0.0145481	-0.161982	0.12589	0.84279	LOGISTIC-BINARY	Operative procedures - secondary OPCS4: T86.8 Other specified sampling of lymph nodes	100091	Health-related outcomes	2000	Hospital inpatient	2005	Summary Operations	2005	Health-related outcomes > Hospital inpatient > Summary Operations
14327	NO	N/A	27516	CONTINUOUS	7155	0.00243344	-0.0216187	0.0264855	0.842792	LINEAR	Volume of Lat-Fis-ant-Vertical (left hemisphere)	100000	UK Biobank Assessment Centre	100003	Imaging	100	Brain MRI	197	UK Biobank Assessment Centre > Imaging > Brain MRI > T1 structural brain MRI > Freesurfer a2009s
14328	NO	N/A	41229#5A9	CAT-MUL	111571/14(111585)	-0.0549118	-0.655577	0.445003	0.842826	LOGISTIC-BINARY	PCT responsible for patient data: BARNET PCT	100091	Health-related outcomes	2000	Hospital inpatient	2001	Summary Administration	2001	Health-related outcomes > Hospital inpatient > Summary Administration
14329	NO	N/A	22150	INTEGER	615	-0.00816666	-0.0890796	0.0727463	0.842938	LINEAR	Age COPD (Chronic Obstructive Pulmonary Disease) diagnosed by doctor	100089	Online follow-up	123	Work environment	132	Medical information	132	Online follow-up > Work environment > Medical information
14330	NO	N/A	41200#L948	CAT-MUL	111508/77(111585)	-0.0228658	-0.258418	0.195192	0.842962	LOGISTIC-BINARY	Operative procedures - main OPCS4: L94.8 Other specified therapeutic transluminal operations on vein	100091	Health-related outcomes	2000	Hospital inpatient	2005	Summary Operations	2005	Health-related outcomes > Hospital inpatient > Summary Operations
14331	NO	N/A	41210#Z201	CAT-MUL	111384/201(111585)	0.013846	-0.126433	0.147812	0.842965	LOGISTIC-BINARY	Operative procedures - secondary OPCS4: Z20.1 External ear	100091	Health-related outcomes	2000	Hospital inpatient	2005	Summary Operations	2005	Health-related outcomes > Hospital inpatient > Summary Operations
14332	NO	N/A	41272#Z201	CAT-MUL	111384/201(111585)	0.013846	-0.126433	0.147812	0.842965	LOGISTIC-BINARY	Operative procedures - OPCS4: Z20.1 External ear	100091	Health-related outcomes	2000	Hospital inpatient	2005	Summary Operations	2005	Health-related outcomes > Hospital inpatient > Summary Operations
14333	NO	N/A	41272#E498	CAT-MUL	111411/174(111585)	-0.0151034	-0.168546	0.130757	0.843016	LOGISTIC-BINARY	Operative procedures - OPCS4: E49.8 Other specified diagnostic fibreoptic endoscopic examination of lower respiratory tract	100091	Health-related outcomes	2000	Hospital inpatient	2005	Summary Operations	2005	Health-related outcomes > Hospital inpatient > Summary Operations
14334	NO	N/A	20003#1140866162	CAT-MUL	111546/19(111565)	0.0449226	-0.436295	0.462103	0.843061	LOGISTIC-BINARY	Treatment/medication code: hydrochlorothiazide	100000	UK Biobank Assessment Centre	100071	Verbal interview	100075	Medications	100075	UK Biobank Assessment Centre > Verbal interview > Medications
14335	NO	N/A	27545	CONTINUOUS	7155	-0.00237459	-0.0258984	0.0211492	0.843144	LINEAR	Volume of S-precentral-sup-part (left hemisphere)	100000	UK Biobank Assessment Centre	100003	Imaging	100	Brain MRI	197	UK Biobank Assessment Centre > Imaging > Brain MRI > T1 structural brain MRI > Freesurfer a2009s
14336	NO	N/A	41200#E641	CAT-MUL	111559/26(111585)	-0.039362	-0.458967	0.326901	0.843181	LOGISTIC-BINARY	Operative procedures - main OPCS4: E64.1 Endoscopic extirpation of lesion of nasal cavity	100091	Health-related outcomes	2000	Hospital inpatient	2005	Summary Operations	2005	Health-related outcomes > Hospital inpatient > Summary Operations
14337	NO	N/A	41210#X509	CAT-MUL	111569/16(111585)	-0.0506675	-0.603367	0.413641	0.843297	LOGISTIC-BINARY	Operative procedures - secondary OPCS4: X50.9 Unspecified external resuscitation	100091	Health-related outcomes	2000	Hospital inpatient	2005	Summary Operations	2005	Health-related outcomes > Hospital inpatient > Summary Operations
14338	NO	N/A	41210#F328	CAT-MUL	111558/27(111585)	0.0372434	-0.357621	0.386728	0.843403	LOGISTIC-BINARY	Operative procedures - secondary OPCS4: F32.8 Other specified other operations on palate	100091	Health-related outcomes	2000	Hospital inpatient	2005	Summary Operations	2005	Health-related outcomes > Hospital inpatient > Summary Operations
14339	NO	N/A	41210#L858	CAT-MUL	111559/26(111585)	-0.0397589	-0.46355	0.331722	0.843483	LOGISTIC-BINARY	Operative procedures - secondary OPCS4: L85.8 Other specified ligation of varicose vein of leg	100091	Health-related outcomes	2000	Hospital inpatient	2005	Summary Operations	2005	Health-related outcomes > Hospital inpatient > Summary Operations
14340	NO	N/A	41272#A706	CAT-MUL	111558/27(111585)	0.0373554	-0.358695	0.388704	0.843582	LOGISTIC-BINARY	Operative procedures - OPCS4: A70.6 Acupuncture NEC	100091	Health-related outcomes	2000	Hospital inpatient	2005	Summary Operations	2005	Health-related outcomes > Hospital inpatient > Summary Operations
14341	NO	N/A	25382	CONTINUOUS	6703	0.00251644	-0.0225081	0.027541	0.843734	LINEAR	Mean ICVF in fornix cres+stria terminalis on FA skeleton (right)	100000	UK Biobank Assessment Centre	100003	Imaging	100	Brain MRI	134	UK Biobank Assessment Centre > Imaging > Brain MRI > Diffusion brain MRI > dMRI skeleton
14342	NO	N/A	41272#D013	CAT-MUL	111551/34(111585)	-0.0343902	-0.398757	0.289784	0.843885	LOGISTIC-BINARY	Operative procedures - OPCS4: D01.3 Excision of preauricular abnormality	100091	Health-related outcomes	2000	Hospital inpatient	2005	Summary Operations	2005	Health-related outcomes > Hospital inpatient > Summary Operations
14343	NO	N/A	27152	CONTINUOUS	7155	0.00215467	-0.0193064	0.0236158	0.843981	LINEAR	Area of lateralorbitofrontal (left hemisphere)	100000	UK Biobank Assessment Centre	100003	Imaging	100	Brain MRI	196	UK Biobank Assessment Centre > Imaging > Brain MRI > T1 structural brain MRI > Freesurfer DKT
14344	NO	N/A	20004#1359	CAT-MUL	111508/57(111565)	-0.0265437	-0.303651	0.227082	0.844047	LOGISTIC-BINARY	Operation code: hysterectomy with cervical sparing	100000	UK Biobank Assessment Centre	100071	Verbal interview	100076	Operations	100076	UK Biobank Assessment Centre > Verbal interview > Operations
14345	NO	N/A	41272#J023	CAT-MUL	111460/125(111585)	-0.0177379	-0.200101	0.153923	0.844052	LOGISTIC-BINARY	Operative procedures - OPCS4: J02.3 Resection of segment of liver	100091	Health-related outcomes	2000	Hospital inpatient	2005	Summary Operations	2005	Health-related outcomes > Hospital inpatient > Summary Operations
14346	NO	N/A	26941	CONTINUOUS	7155	0.00229068	-0.020551	0.0251323	0.844155	LINEAR	Area of parsorbitalis (left hemisphere)	100000	UK Biobank Assessment Centre	100003	Imaging	100	Brain MRI	193	UK Biobank Assessment Centre > Imaging > Brain MRI > T1 structural brain MRI > Freesurfer desikan pial
14347	NO	N/A	41200#H101	CAT-MUL	111546/39(111585)	0.0309486	-0.295078	0.32528	0.844195	LOGISTIC-BINARY	Operative procedures - main OPCS4: H10.1 Sigmoid colectomy and end to end anastomosis of ileum to rectum	100091	Health-related outcomes	2000	Hospital inpatient	2005	Summary Operations	2005	Health-related outcomes > Hospital inpatient > Summary Operations
14348	NO	N/A	41200#E069	CAT-MUL	111406/179(111585)	0.0145331	-0.134523	0.156548	0.844657	LOGISTIC-BINARY	Operative procedures - main OPCS4: E06.9 Unspecified packing of cavity of nose	100091	Health-related outcomes	2000	Hospital inpatient	2005	Summary Operations	2005	Health-related outcomes > Hospital inpatient > Summary Operations
14349	NO	N/A	20003#1141152590	CAT-MUL	111427/138(111565)	0.0164731	-0.153338	0.177106	0.844852	LOGISTIC-BINARY	Treatment/medication code: glimepiride	100000	UK Biobank Assessment Centre	100071	Verbal interview	100075	Medications	100075	UK Biobank Assessment Centre > Verbal interview > Medications
14350	NO	N/A	22601#92113311	CAT-MUL	23534/112(23646)	0.0182321	-0.17093	0.19552	0.845089	LOGISTIC-BINARY	Job coding: postal worker, postman, mail sorter, messenger, courier, mailroom clerk, post sorter, leaflet/circular distributor, newspaper/parcel deliverer	100089	Online follow-up	123	Work environment	130	Employment history	130	Online follow-up > Work environment > Employment history
14351	NO	N/A	41200#M448	CAT-MUL	111535/50(111585)	0.0273279	-0.260419	0.29006	0.845107	LOGISTIC-BINARY	Operative procedures - main OPCS4: M44.8 Other specified other therapeutic endoscopic operations on bladder	100091	Health-related outcomes	2000	Hospital inpatient	2005	Summary Operations	2005	Health-related outcomes > Hospital inpatient > Summary Operations
14352	NO	N/A	41272#W163	CAT-MUL	111567/18(111585)	-0.0472962	-0.565476	0.39389	0.845127	LOGISTIC-BINARY	Operative procedures - OPCS4: W16.3 Multiple osteotomy NEC	100091	Health-related outcomes	2000	Hospital inpatient	2005	Summary Operations	2005	Health-related outcomes > Hospital inpatient > Summary Operations
14353	NO	N/A	22601#53232556	CAT-MUL	23582/64(23646)	0.0238882	-0.226841	0.254196	0.845174	LOGISTIC-BINARY	Job coding: painter, decorator	100089	Online follow-up	123	Work environment	130	Employment history	130	Online follow-up > Work environment > Employment history
14354	NO	N/A	26919	CONTINUOUS	7155	-0.00227336	-0.0250975	0.0205508	0.845201	LINEAR	Volume of supramarginal (right hemisphere)	100000	UK Biobank Assessment Centre	100003	Imaging	100	Brain MRI	192	UK Biobank Assessment Centre > Imaging > Brain MRI > T1 structural brain MRI > Freesurfer desikan white
14355	NO	N/A	41210#G169	CAT-MUL	111251/334(111585)	0.0106412	-0.0981543	0.115637	0.845217	LOGISTIC-BINARY	Operative procedures - secondary OPCS4: G16.9 Unspecified diagnostic fibreoptic endoscopic examination of oesophagus	100091	Health-related outcomes	2000	Hospital inpatient	2005	Summary Operations	2005	Health-related outcomes > Hospital inpatient > Summary Operations
14356	NO	N/A	41210#H029	CAT-MUL	111523/62(111585)	0.0246425	-0.23371	0.262812	0.845261	LOGISTIC-BINARY	Operative procedures - secondary OPCS4: H02.9 Unspecified other excision of appendix	100091	Health-related outcomes	2000	Hospital inpatient	2005	Summary Operations	2005	Health-related outcomes > Hospital inpatient > Summary Operations
14357	NO	N/A	22660#101	CAT-MUL	18862/3820(22682)	-0.00356949	-0.0395825	0.032165	0.845356	LOGISTIC-BINARY	Gap coding: Paid work for less than 15 hours per week on average or lasting less than 6 months	100089	Online follow-up	123	Work environment	130	Employment history	130	Online follow-up > Work environment > Employment history
14358	NO	N/A	41200#H531	CAT-MUL	111560/25(111585)	0.0381408	-0.372207	0.400282	0.845371	LOGISTIC-BINARY	Operative procedures - main OPCS4: H53.1 Evacuation of perianal haematoma	100091	Health-related outcomes	2000	Hospital inpatient	2005	Summary Operations	2005	Health-related outcomes > Hospital inpatient > Summary Operations
14359	NO	N/A	41272#U093	CAT-MUL	111411/174(111585)	0.0147278	-0.137144	0.15931	0.845424	LOGISTIC-BINARY	Operative procedures - OPCS4: U09.3 Magnetic resonance imaging of pelvis	100091	Health-related outcomes	2000	Hospital inpatient	2005	Summary Operations	2005	Health-related outcomes > Hospital inpatient > Summary Operations
14360	NO	N/A	41200#E632	CAT-MUL	111004/581(111585)	-0.00813445	-0.0910692	0.072556	0.845438	LOGISTIC-BINARY	Operative procedures - main OPCS4: E63.2 Endobronchial ultrasound examination of mediastinum	100091	Health-related outcomes	2000	Hospital inpatient	2005	Summary Operations	2005	Health-related outcomes > Hospital inpatient > Summary Operations
14361	NO	N/A	27737	CONTINUOUS	7155	0.00238136	-0.0215655	0.0263282	0.845447	LINEAR	Volume of Lat-Fis-ant-Horizont (right hemisphere)	100000	UK Biobank Assessment Centre	100003	Imaging	100	Brain MRI	197	UK Biobank Assessment Centre > Imaging > Brain MRI > T1 structural brain MRI > Freesurfer a2009s
14362	NO	N/A	30250	CONTINUOUS	106386	-0.000592236	-0.00654755	0.00536308	0.845461	LINEAR	Reticulocyte count	100078	Biological samples	100079	Assay results	100080	Blood assays	100081	Biological samples > Assay results > Blood assays > Blood count
14363	NO	N/A	41210#C606	CAT-MUL	111563/22(111585)	0.0407428	-0.400041	0.426508	0.845469	LOGISTIC-BINARY	Operative procedures - secondary OPCS4: C60.6 Viscocanulostomy	100091	Health-related outcomes	2000	Hospital inpatient	2005	Summary Operations	2005	Health-related outcomes > Hospital inpatient > Summary Operations
14364	NO	N/A	20003#1140917306	CAT-MUL	111520/45(111565)	-0.029408	-0.342117	0.252882	0.845702	LOGISTIC-BINARY	Treatment/medication code: bicalutamide	100000	UK Biobank Assessment Centre	100071	Verbal interview	100075	Medications	100075	UK Biobank Assessment Centre > Verbal interview > Medications
14365	NO	N/A	41200#M091	CAT-MUL	111558/27(111585)	-0.0380277	-0.44873	0.322965	0.845735	LOGISTIC-BINARY	Operative procedures - main OPCS4: M09.1 Endoscopic ultrasound fragmentation of calculus of kidney	100091	Health-related outcomes	2000	Hospital inpatient	2005	Summary Operations	2005	Health-related outcomes > Hospital inpatient > Summary Operations
14366	NO	N/A	41200#C601	CAT-MUL	110958/627(111585)	0.00776601	-0.0715101	0.0850068	0.845738	LOGISTIC-BINARY	Operative procedures - main OPCS4: C60.1 Trabeculectomy	100091	Health-related outcomes	2000	Hospital inpatient	2005	Summary Operations	2005	Health-related outcomes > Hospital inpatient > Summary Operations
14367	NO	N/A	20003#1140888762	CAT-MUL	111463/102(111565)	-0.0194876	-0.222731	0.170704	0.845751	LOGISTIC-BINARY	Treatment/medication code: ismn - isosorbide mononitrate	100000	UK Biobank Assessment Centre	100071	Verbal interview	100075	Medications	100075	UK Biobank Assessment Centre > Verbal interview > Medications
14368	NO	N/A	41210#U133	CAT-MUL	111425/160(111585)	0.0152937	-0.142954	0.165637	0.845778	LOGISTIC-BINARY	Operative procedures - secondary OPCS4: U13.3 Magnetic resonance imaging of bone	100091	Health-related outcomes	2000	Hospital inpatient	2005	Summary Operations	2005	Health-related outcomes > Hospital inpatient > Summary Operations
14369	NO	N/A	41272#M253	CAT-MUL	111461/124(111585)	0.0174629	-0.163989	0.188783	0.8459	LOGISTIC-BINARY	Operative procedures - OPCS4: M25.3 Ureterolysis	100091	Health-related outcomes	2000	Hospital inpatient	2005	Summary Operations	2005	Health-related outcomes > Hospital inpatient > Summary Operations
14370	NO	N/A	25865	CONTINUOUS	7106	0.00228851	-0.0207975	0.0253745	0.845928	LINEAR	Volume of grey matter in Central Opercular Cortex (right)	1101	UK Biobank Assessment Centre		Imaging		Imaging	1101	UK Biobank Assessment Centre > Imaging > Brain MRI > T1 structural brain MRI > Regional grey matter volumes (FAST)
14371	NO	N/A	41200#C115	CAT-MUL	111569/16(111585)	-0.0495304	-0.598209	0.413292	0.845942	LOGISTIC-BINARY	Operative procedures - main OPCS4: C11.5 Graft of skin to canthus	100091	Health-related outcomes	2000	Hospital inpatient	2005	Summary Operations	2005	Health-related outcomes > Hospital inpatient > Summary Operations
14372	NO	N/A	20004#1129	CAT-MUL	110755/810(111565)	-0.00687046	-0.0770535	0.0617077	0.84607	LOGISTIC-BINARY	Operation code: throat/larynx surgery (incl tracheostomy)	100000	UK Biobank Assessment Centre	100071	Verbal interview	100076	Operations	100076	UK Biobank Assessment Centre > Verbal interview > Operations
14373	NO	N/A	41210#X656	CAT-MUL	111573/12(111585)	0.0547313	-0.557158	0.566848	0.846254	LOGISTIC-BINARY	Operative procedures - secondary OPCS4: X65.6 Delivery of a fraction of intraluminal brachytherapy	100091	Health-related outcomes	2000	Hospital inpatient	2005	Summary Operations	2005	Health-related outcomes > Hospital inpatient > Summary Operations
14374	NO	N/A	41272#M102	CAT-MUL	111563/22(111585)	0.0405943	-0.400969	0.427006	0.846288	LOGISTIC-BINARY	Operative procedures - OPCS4: M10.2 Endoscopic pyeloplasty	100091	Health-related outcomes	2000	Hospital inpatient	2005	Summary Operations	2005	Health-related outcomes > Hospital inpatient > Summary Operations
14375	NO	N/A	41200#K232	CAT-MUL	111575/10(111585)	-0.0637868	-0.79256	0.521853	0.846302	LOGISTIC-BINARY	Operative procedures - main OPCS4: K23.2 Biopsy of lesion of wall of heart	100091	Health-related outcomes	2000	Hospital inpatient	2005	Summary Operations	2005	Health-related outcomes > Hospital inpatient > Summary Operations
14376	NO	N/A	22601#24342863	CAT-MUL	23623/23(23646)	-0.0406394	-0.487731	0.342478	0.846485	LOGISTIC-BINARY	Job coding: surveyor in mining/minerals, energy production or water supply	100089	Online follow-up	123	Work environment	130	Employment history	130	Online follow-up > Work environment > Employment history
14377	NO	N/A	20004#1439	CAT-MUL	106458/5107(111565)	-0.0027777	-0.031024	0.0252259	0.846505	LOGISTIC-BINARY	Operation code: reduction or fixation of bone fracture	100000	UK Biobank Assessment Centre	100071	Verbal interview	100076	Operations	100076	UK Biobank Assessment Centre > Verbal interview > Operations
14378	NO	N/A	41200#F444	CAT-MUL	111458/127(111585)	0.0170481	-0.1608	0.185021	0.846522	LOGISTIC-BINARY	Operative procedures - main OPCS4: F44.4 Excision of submandibular gland	100091	Health-related outcomes	2000	Hospital inpatient	2005	Summary Operations	2005	Health-related outcomes > Hospital inpatient > Summary Operations
14379	NO	N/A	93	INTEGER	9025	0.00200952	-0.0183429	0.022362	0.846537	LINEAR	Systolic blood pressure, manual reading	100000	UK Biobank Assessment Centre	100006	Physical measures	100011	Blood pressure	100011	UK Biobank Assessment Centre > Physical measures > Blood pressure
14380	NO	N/A	27809	CONTINUOUS	15599	-0.00154846	-0.017238	0.0141411	0.846608	LINEAR	Macular thickness at the inner superior subfield (right)	100078	Assessment Centre	100079	Physical measures	100079	Physical measures	100079	Assessment Centre > Physical measures > Eye measures > Retinal optical coherence tomography > Derived OCT measures
14381	NO	N/A	41200#W622	CAT-MUL	111559/26(111585)	0.0372343	-0.366815	0.394109	0.846776	LOGISTIC-BINARY	Operative procedures - main OPCS4: W62.2 Primary arthrodesis and external fixation of joint NEC	100091	Health-related outcomes	2000	Hospital inpatient	2005	Summary Operations	2005	Health-related outcomes > Hospital inpatient > Summary Operations
14382	NO	N/A	6145#5	CAT-MUL	109586/1349(110935)	-0.00530928	-0.0596557	0.0480791	0.846795	LOGISTIC-BINARY	Illness, injury, bereavement, stress in last 2 years: Marital separation/divorce	100000	UK Biobank Assessment Centre	100025	Touchscreen	100059	Psychosocial factors	100060	UK Biobank Assessment Centre > Touchscreen > Psychosocial factors > Mental health
14383	NO	N/A	40006#C601	CAT-MUL	111566/19(111585)	0.043012	-0.429325	0.452183	0.846802	LOGISTIC-BINARY	Type of cancer: ICD10: C60.1 Glans penis	100091	Health-related outcomes	100092	Cancer register	100092	Cancer register	100092	Health-related outcomes > Cancer register
14384	NO	N/A	20003#1140927328	CAT-MUL	111327/238(111565)	0.0124186	-0.116419	0.135953	0.84692	LOGISTIC-BINARY	Treatment/medication code: terbinafine	100000	UK Biobank Assessment Centre	100071	Verbal interview	100075	Medications	100075	UK Biobank Assessment Centre > Verbal interview > Medications
14385	NO	N/A	41272#J171	CAT-MUL	111573/12(111585)	-0.0578984	-0.715614	0.479715	0.847042	LOGISTIC-BINARY	Operative procedures - OPCS4: J17.1 Endoscopic ultrasound examination of liver and biopsy of lesion of liver	100091	Health-related outcomes	2000	Hospital inpatient	2005	Summary Operations	2005	Health-related outcomes > Hospital inpatient > Summary Operations
14386	NO	N/A	20001#1001	CAT-MUL	111445/120(111565)	-0.0177643	-0.204203	0.157576	0.84712	LOGISTIC-BINARY	Cancer code, self-reported: lung cancer	100000	UK Biobank Assessment Centre	100071	Verbal interview	100074	Medical conditions	100074	UK Biobank Assessment Centre > Verbal interview > Medical conditions
14387	NO	N/A	41210#T039	CAT-MUL	111575/10(111585)	0.0590693	-0.612196	0.612725	0.847275	LOGISTIC-BINARY	Operative procedures - secondary OPCS4: T03.9 Unspecified opening of chest	100091	Health-related outcomes	2000	Hospital inpatient	2005	Summary Operations	2005	Health-related outcomes > Hospital inpatient > Summary Operations
14388	NO	N/A	20004#1454	CAT-MUL	111542/23(111565)	-0.0408561	-0.490529	0.348169	0.847275	LOGISTIC-BINARY	Operation code: liver transplant	100000	UK Biobank Assessment Centre	100071	Verbal interview	100076	Operations	100076	UK Biobank Assessment Centre > Verbal interview > Operations
14389	NO	N/A	25427	CONTINUOUS	6703	-0.00245216	-0.0274118	0.0225075	0.847285	LINEAR	Mean OD in cingulum cingulate gyrus on FA skeleton (left)	100000	UK Biobank Assessment Centre	100003	Imaging	100	Brain MRI	134	UK Biobank Assessment Centre > Imaging > Brain MRI > Diffusion brain MRI > dMRI skeleton
14390	NO	N/A	41272#X931	CAT-MUL	111213/372(111585)	0.00996149	-0.0932287	0.109721	0.847345	LOGISTIC-BINARY	Operative procedures - OPCS4: X93.1 Subfoveal choroidal neovascularisation drugs Band 1	100091	Health-related outcomes	2000	Hospital inpatient	2005	Summary Operations	2005	Health-related outcomes > Hospital inpatient > Summary Operations
14391	NO	N/A	41210#C434	CAT-MUL	110973/612(111585)	0.0078019	-0.0727245	0.0862392	0.847382	LOGISTIC-BINARY	Operative procedures - secondary OPCS4: C43.4 Subconjunctival injection	100091	Health-related outcomes	2000	Hospital inpatient	2005	Summary Operations	2005	Health-related outcomes > Hospital inpatient > Summary Operations
14392	NO	N/A	40011#8021	CAT-MUL	111571/14(111585)	0.0496903	-0.506104	0.521213	0.847575	LOGISTIC-BINARY	Histology of cancer tumour: Carcinoma, anaplastic type	100091	Health-related outcomes	100092	Cancer register	100092	Cancer register	100092	Health-related outcomes > Cancer register
14393	NO	N/A	41200#X931	CAT-MUL	111572/13(111585)	-0.0553428	-0.682201	0.463127	0.847594	LOGISTIC-BINARY	Operative procedures - main OPCS4: X93.1 Subfoveal choroidal neovascularisation drugs Band 1	100091	Health-related outcomes	2000	Hospital inpatient	2005	Summary Operations	2005	Health-related outcomes > Hospital inpatient > Summary Operations
14394	NO	N/A	41272#L394	CAT-MUL	111542/43(111585)	-0.0297591	-0.350576	0.259475	0.847667	LOGISTIC-BINARY	Operative procedures - OPCS4: L39.4 Arteriography of subclavian artery	100091	Health-related outcomes	2000	Hospital inpatient	2005	Summary Operations	2005	Health-related outcomes > Hospital inpatient > Summary Operations
14395	NO	N/A	27236	CONTINUOUS	7155	0.00231493	-0.0213159	0.0259458	0.84772	LINEAR	Area of caudalanteriorcingulate (right hemisphere)	100000	UK Biobank Assessment Centre	100003	Imaging	100	Brain MRI	196	UK Biobank Assessment Centre > Imaging > Brain MRI > T1 structural brain MRI > Freesurfer DKT
14396	NO	N/A	22601#52162926	CAT-MUL	23600/46(23646)	-0.0285102	-0.336394	0.248369	0.847764	LOGISTIC-BINARY	Job coding: pipe fitter	100089	Online follow-up	123	Work environment	130	Employment history	130	Online follow-up > Work environment > Employment history
14397	NO	N/A	41229#5PJ	CAT-MUL	110363/1222(111585)	0.00553171	-0.0514849	0.0615164	0.847802	LOGISTIC-BINARY	PCT responsible for patient data: STOKE ON TRENT PCT	100091	Health-related outcomes	2000	Hospital inpatient	2001	Summary Administration	2001	Health-related outcomes > Hospital inpatient > Summary Administration
14398	NO	N/A	41210#Q123	CAT-MUL	111572/13(111585)	-0.0558989	-0.691414	0.468794	0.847978	LOGISTIC-BINARY	Operative procedures - secondary OPCS4: Q12.3 Removal of displaced intrauterine contraceptive device NEC	100091	Health-related outcomes	2000	Hospital inpatient	2005	Summary Operations	2005	Health-related outcomes > Hospital inpatient > Summary Operations
14399	NO	N/A	41210#X384	CAT-MUL	111492/93(111585)	-0.0201679	-0.234201	0.179425	0.848088	LOGISTIC-BINARY	Operative procedures - secondary OPCS4: X38.4 Subcutaneous chemotherapy	100091	Health-related outcomes	2000	Hospital inpatient	2005	Summary Operations	2005	Health-related outcomes > Hospital inpatient > Summary Operations
14400	NO	N/A	41272#D073	CAT-MUL	111560/25(111585)	0.0374084	-0.372334	0.399284	0.848136	LOGISTIC-BINARY	Operative procedures - OPCS4: D07.3 Removal of foreign body from external auditory canal	100091	Health-related outcomes	2000	Hospital inpatient	2005	Summary Operations	2005	Health-related outcomes > Hospital inpatient > Summary Operations
14401	NO	N/A	3005	CAT-SIN	3220/7557(10777)	0.00411724	-0.037935	0.0463896	0.848198	LOGISTIC-BINARY	Fracture resulting from simple fall	100000	UK Biobank Assessment Centre	100025	Touchscreen	100036	Health and medical history	100044	UK Biobank Assessment Centre > Touchscreen > Health and medical history > Medical conditions
14402	NO	N/A	41210#H558	CAT-MUL	111537/48(111585)	0.0271604	-0.264998	0.293453	0.848201	LOGISTIC-BINARY	Operative procedures - secondary OPCS4: H55.8 Other specified other operations on perianal region	100091	Health-related outcomes	2000	Hospital inpatient	2005	Summary Operations	2005	Health-related outcomes > Hospital inpatient > Summary Operations
14403	NO	N/A	41200#K621	CAT-MUL	111261/324(111585)	-0.0106997	-0.122408	0.0969573	0.848279	LOGISTIC-BINARY	Operative procedures - main OPCS4: K62.1 Percutaneous transluminal ablation of pulmonary vein to left atrium conducting system	100091	Health-related outcomes	2000	Hospital inpatient	2005	Summary Operations	2005	Health-related outcomes > Hospital inpatient > Summary Operations
14404	NO	N/A	41210#Y139	CAT-MUL	111556/29(111585)	-0.0364005	-0.436098	0.31522	0.848348	LOGISTIC-BINARY	Operative procedures - secondary OPCS4: Y13.9 Unspecified other destruction of lesion of organ NOC	100091	Health-related outcomes	2000	Hospital inpatient	2005	Summary Operations	2005	Health-related outcomes > Hospital inpatient > Summary Operations
14405	NO	N/A	41272#Y139	CAT-MUL	111556/29(111585)	-0.0364005	-0.436098	0.31522	0.848348	LOGISTIC-BINARY	Operative procedures - OPCS4: Y13.9 Unspecified other destruction of lesion of organ NOC	100091	Health-related outcomes	2000	Hospital inpatient	2005	Summary Operations	2005	Health-related outcomes > Hospital inpatient > Summary Operations
14406	NO	N/A	27192	CONTINUOUS	7155	0.00235883	-0.0218535	0.0265712	0.848549	LINEAR	Mean thickness of pericalcarine (left hemisphere)	100000	UK Biobank Assessment Centre	100003	Imaging	100	Brain MRI	196	UK Biobank Assessment Centre > Imaging > Brain MRI > T1 structural brain MRI > Freesurfer DKT
14407	NO	N/A	20003#1140883656	CAT-MUL	111515/50(111565)	-0.0274268	-0.323631	0.241761	0.848605	LOGISTIC-BINARY	Treatment/medication code: hydroxyzine	100000	UK Biobank Assessment Centre	100071	Verbal interview	100075	Medications	100075	UK Biobank Assessment Centre > Verbal interview > Medications
14408	NO	N/A	23317	CONTINUOUS	7676	0.00148266	-0.0137446	0.0167099	0.848633	LINEAR	Arms combined bone area	100000	UK Biobank Assessment Centre	100003	Imaging	103	DXA assessment	125	UK Biobank Assessment Centre > Imaging > DXA assessment > Bone size, mineral and density by DXA
14409	NO	N/A	41272#C843	CAT-MUL	111575/10(111585)	0.0589227	-0.618647	0.615306	0.848752	LOGISTIC-BINARY	Operative procedures - OPCS4: C84.3 Biopsy of lesion of retina	100091	Health-related outcomes	2000	Hospital inpatient	2005	Summary Operations	2005	Health-related outcomes > Hospital inpatient > Summary Operations
14410	NO	N/A	41253#18	CAT-MUL	55804/55781(111585)	0.00115307	-0.0107005	0.0130069	0.848794	LOGISTIC-BINARY	Inpatient record format: UK HES In Patient (2015 format)	100091	Health-related outcomes	2000	Hospital inpatient	2001	Summary Administration	2001	Health-related outcomes > Hospital inpatient > Summary Administration
14411	NO	N/A	24011	INTEGER	110201	-0.000573707	-0.00647223	0.00532482	0.848813	LINEAR	Traffic intensity on the nearest major road	100088	Additional exposures	113	Local environment	114	Residential air pollution	114	Additional exposures > Local environment > Residential air pollution
14412	NO	N/A	132438	DATE	111573/12(111585)	0.0533766	-0.554945	0.562177	0.849129	LOGISTIC-BINARY	Date Q03 first reported (congenital hydrocephalus)	2417	Health-related outcomes		First occurrences		First occurrences	2417	Health-related outcomes > First occurrences > Congenital disruptions and chromosomal abnormalities
14413	NO	N/A	41210#A818	CAT-MUL	111573/12(111585)	0.0538793	-0.559405	0.568355	0.84916	LOGISTIC-BINARY	Operative procedures - secondary OPCS4: A81.8 Other specified other operations on sympathetic nerve	100091	Health-related outcomes	2000	Hospital inpatient	2005	Summary Operations	2005	Health-related outcomes > Hospital inpatient > Summary Operations
14414	NO	N/A	41210#Y651	CAT-MUL	111563/22(111585)	-0.0414789	-0.504222	0.358328	0.849171	LOGISTIC-BINARY	Operative procedures - secondary OPCS4: Y65.1 Harvest of palmaris longus tendon	100091	Health-related outcomes	2000	Hospital inpatient	2005	Summary Operations	2005	Health-related outcomes > Hospital inpatient > Summary Operations
14415	NO	N/A	41272#Y651	CAT-MUL	111563/22(111585)	-0.0414789	-0.504222	0.358328	0.849171	LOGISTIC-BINARY	Operative procedures - OPCS4: Y65.1 Harvest of palmaris longus tendon	100091	Health-related outcomes	2000	Hospital inpatient	2005	Summary Operations	2005	Health-related outcomes > Hospital inpatient > Summary Operations
14416	NO	N/A	20003#1140861996	CAT-MUL	111548/17(111565)	0.045405	-0.463814	0.483006	0.849246	LOGISTIC-BINARY	Treatment/medication code: salbulin 100micrograms inhaler	100000	UK Biobank Assessment Centre	100071	Verbal interview	100075	Medications	100075	UK Biobank Assessment Centre > Verbal interview > Medications
14417	NO	N/A	41210#Z108	CAT-MUL	111521/64(111585)	-0.024063	-0.283562	0.214738	0.849399	LOGISTIC-BINARY	Operative procedures - secondary OPCS4: Z10.8 Specified lumbar plexus NEC	100091	Health-related outcomes	2000	Hospital inpatient	2005	Summary Operations	2005	Health-related outcomes > Hospital inpatient > Summary Operations
14418	NO	N/A	41272#Z108	CAT-MUL	111521/64(111585)	-0.024063	-0.283562	0.214738	0.849399	LOGISTIC-BINARY	Operative procedures - OPCS4: Z10.8 Specified lumbar plexus NEC	100091	Health-related outcomes	2000	Hospital inpatient	2005	Summary Operations	2005	Health-related outcomes > Hospital inpatient > Summary Operations
14419	NO	N/A	22601#61313125	CAT-MUL	23635/11(23646)	-0.060196	-0.760063	0.504331	0.849413	LOGISTIC-BINARY	Job coding: veterinary nurse or assistant, animal technician	100089	Online follow-up	123	Work environment	130	Employment history	130	Online follow-up > Work environment > Employment history
14420	NO	N/A	22617#2443	CAT-MUL	23576/70(23646)	-0.0230307	-0.271674	0.205382	0.849478	LOGISTIC-BINARY	Job code - historical: Probation officers	100089	Online follow-up	123	Work environment	130	Employment history	130	Online follow-up > Work environment > Employment history
14421	NO	N/A	25025	CONTINUOUS	7105	-0.00216202	-0.0245106	0.0201866	0.849596	LINEAR	Volume of brain stem + 4th ventricle	100000	UK Biobank Assessment Centre	100003	Imaging	100	Brain MRI	110	UK Biobank Assessment Centre > Imaging > Brain MRI > T1 structural brain MRI
14422	NO	N/A	20003#1140863302	CAT-MUL	111511/54(111565)	-0.0262433	-0.311077	0.233484	0.849624	LOGISTIC-BINARY	Treatment/medication code: lorazepam	100000	UK Biobank Assessment Centre	100071	Verbal interview	100075	Medications	100075	UK Biobank Assessment Centre > Verbal interview > Medications
14423	NO	N/A	5182-1	CAT-SIN	27470/27516	-999	-999	-999	0.849641	MULTINOMIAL-LOGISTIC	Both eyes present	100000	UK Biobank Assessment Centre	100006	Physical measures	100013	Eye measures	100099	UK Biobank Assessment Centre > Physical measures > Eye measures > Eye surgery/complications
14424	NO	N/A	41210#W133	CAT-MUL	111492/93(111585)	0.0195039	-0.189663	0.215213	0.849915	LOGISTIC-BINARY	Operative procedures - secondary OPCS4: W13.3 Cuneiform osteotomy NEC	100091	Health-related outcomes	2000	Hospital inpatient	2005	Summary Operations	2005	Health-related outcomes > Hospital inpatient > Summary Operations
14425	NO	N/A	41245#1550	CAT-MUL	109989/1015(111004)	-0.00599246	-0.0687502	0.0554841	0.849995	LOGISTIC-BINARY	Main speciality of consultant (recoded): Nursing episode	100091	Health-related outcomes	2000	Hospital inpatient	2001	Summary Administration	2001	Health-related outcomes > Hospital inpatient > Summary Administration
14426	NO	N/A	41210#L942	CAT-MUL	111530/55(111585)	-0.025984	-0.308535	0.231954	0.849998	LOGISTIC-BINARY	Operative procedures - secondary OPCS4: L94.2 Percutaneous transluminal cannulation of vein	100091	Health-related outcomes	2000	Hospital inpatient	2005	Summary Operations	2005	Health-related outcomes > Hospital inpatient > Summary Operations
14427	NO	N/A	41210#V058	CAT-MUL	111567/18(111585)	0.044339	-0.45465	0.474589	0.850057	LOGISTIC-BINARY	Operative procedures - secondary OPCS4: V05.8 Other specified other operations on cranium	100091	Health-related outcomes	2000	Hospital inpatient	2005	Summary Operations	2005	Health-related outcomes > Hospital inpatient > Summary Operations
14428	NO	N/A	41200#E248	CAT-MUL	111553/32(111585)	-0.0339533	-0.409798	0.299639	0.850275	LOGISTIC-BINARY	Operative procedures - main OPCS4: E24.8 Other specified therapeutic endoscopic operations on pharynx	100091	Health-related outcomes	2000	Hospital inpatient	2005	Summary Operations	2005	Health-related outcomes > Hospital inpatient > Summary Operations
14429	NO	N/A	20160	CAT-SIN	39773/71255(111028)	-0.0011982	-0.0136325	0.0112502	0.850279	LOGISTIC-BINARY	Ever smoked	100000	UK Biobank Assessment Centre	100025	Touchscreen	100050	Lifestyle and environment	100058	UK Biobank Assessment Centre > Touchscreen > Lifestyle and environment > Smoking
14430	NO	N/A	20098#1	CAT-MUL	12869/2924(15793)	-0.0038773	-0.0443264	0.0362187	0.850314	LOGISTIC-BINARY	Thickness of butter/margarine spread on sliced bread: thin	100089	Online follow-up	100090	Diet by 24-hour recall	100101	Bread/pasta/rice yesterday	100101	Online follow-up > Diet by 24-hour recall > Bread/pasta/rice yesterday
14431	NO	N/A	41272#L798	CAT-MUL	111571/14(111585)	-0.0522778	-0.653237	0.447793	0.850345	LOGISTIC-BINARY	Operative procedures - OPCS4: L79.8 Other specified other operations on vena cava	100091	Health-related outcomes	2000	Hospital inpatient	2005	Summary Operations	2005	Health-related outcomes > Hospital inpatient > Summary Operations
14432	NO	N/A	41210#H024	CAT-MUL	111387/198(111585)	0.0133606	-0.128802	0.149141	0.850389	LOGISTIC-BINARY	Operative procedures - secondary OPCS4: H02.4 Incidental appendicectomy	100091	Health-related outcomes	2000	Hospital inpatient	2005	Summary Operations	2005	Health-related outcomes > Hospital inpatient > Summary Operations
14433	NO	N/A	22601#81332715	CAT-MUL	23631/15(23646)	-0.0503439	-0.629479	0.430772	0.850512	LOGISTIC-BINARY	Job coding: routine inspector, tester	100089	Online follow-up	123	Work environment	130	Employment history	130	Online follow-up > Work environment > Employment history
14434	NO	N/A	41210#W852	CAT-MUL	111198/387(111585)	0.00954031	-0.0914988	0.107283	0.850695	LOGISTIC-BINARY	Operative procedures - secondary OPCS4: W85.2 Endoscopic irrigation of knee joint	100091	Health-related outcomes	2000	Hospital inpatient	2005	Summary Operations	2005	Health-related outcomes > Hospital inpatient > Summary Operations
14435	NO	N/A	41200#L198	CAT-MUL	111571/14(111585)	0.0488966	-0.510729	0.521808	0.850735	LOGISTIC-BINARY	Operative procedures - main OPCS4: L19.8 Other specified other replacement of aneurysmal segment of aorta	100091	Health-related outcomes	2000	Hospital inpatient	2005	Summary Operations	2005	Health-related outcomes > Hospital inpatient > Summary Operations
14436	NO	N/A	41272#P243	CAT-MUL	111574/11(111585)	0.0555158	-0.586968	0.5911	0.851007	LOGISTIC-BINARY	Operative procedures - OPCS4: P24.3 Repair of vault of vagina using abdominal approach NEC	100091	Health-related outcomes	2000	Hospital inpatient	2005	Summary Operations	2005	Health-related outcomes > Hospital inpatient > Summary Operations
14437	NO	N/A	41210#U073	CAT-MUL	111504/81(111585)	0.0206118	-0.202656	0.228675	0.851056	LOGISTIC-BINARY	Operative procedures - secondary OPCS4: U07.3 Plain x-ray of chest	100091	Health-related outcomes	2000	Hospital inpatient	2005	Summary Operations	2005	Health-related outcomes > Hospital inpatient > Summary Operations
14438	NO	N/A	41200#H091	CAT-MUL	111527/58(111585)	-0.0249112	-0.297434	0.22445	0.851076	LOGISTIC-BINARY	Operative procedures - main OPCS4: H09.1 Left hemicolectomy and end to end anastomosis of colon to rectum	100091	Health-related outcomes	2000	Hospital inpatient	2005	Summary Operations	2005	Health-related outcomes > Hospital inpatient > Summary Operations
14439	NO	N/A	41272#H091	CAT-MUL	111527/58(111585)	-0.0249112	-0.297434	0.22445	0.851076	LOGISTIC-BINARY	Operative procedures - OPCS4: H09.1 Left hemicolectomy and end to end anastomosis of colon to rectum	100091	Health-related outcomes	2000	Hospital inpatient	2005	Summary Operations	2005	Health-related outcomes > Hospital inpatient > Summary Operations
14440	NO	N/A	20004#1477	CAT-MUL	108050/3515(111565)	0.00328898	-0.0312333	0.0374709	0.851137	LOGISTIC-BINARY	Operation code: caesarean section / caesarian section	100000	UK Biobank Assessment Centre	100071	Verbal interview	100076	Operations	100076	UK Biobank Assessment Centre > Verbal interview > Operations
14441	NO	N/A	41272#G678	CAT-MUL	111566/19(111585)	0.042102	-0.434872	0.455233	0.851442	LOGISTIC-BINARY	Operative procedures - OPCS4: G67.8 Other specified other operations on jejunum	100091	Health-related outcomes	2000	Hospital inpatient	2005	Summary Operations	2005	Health-related outcomes > Hospital inpatient > Summary Operations
14442	NO	N/A	20277#2213	CAT-MUL	42067/90(42157)	-0.0199347	-0.23646	0.181857	0.851493	LOGISTIC-BINARY	Job code at visit: Pharmacists/pharmacologists	100000	UK Biobank Assessment Centre	100071	Verbal interview	100073	Employment	100073	UK Biobank Assessment Centre > Verbal interview > Employment
14443	NO	N/A	41229#5KF	CAT-MUL	110392/1193(111585)	0.00543903	-0.0520558	0.0618959	0.851555	LOGISTIC-BINARY	PCT responsible for patient data: GATESHEAD PCT	100091	Health-related outcomes	2000	Hospital inpatient	2001	Summary Administration	2001	Health-related outcomes > Hospital inpatient > Summary Administration
14444	NO	N/A	20277#9134	CAT-MUL	42118/39(42157)	0.0294827	-0.296683	0.324012	0.851565	LOGISTIC-BINARY	Job code at visit: Packers, bottlers, canners, fillers	100000	UK Biobank Assessment Centre	100071	Verbal interview	100073	Employment	100073	UK Biobank Assessment Centre > Verbal interview > Employment
14445	NO	N/A	25007	CONTINUOUS	7107	-0.00229174	-0.0263048	0.0217214	0.851599	LINEAR	Volume of white matter (normalised for head size)	100000	UK Biobank Assessment Centre	100003	Imaging	100	Brain MRI	110	UK Biobank Assessment Centre > Imaging > Brain MRI > T1 structural brain MRI
14446	NO	N/A	20003#1140916356	CAT-MUL	109889/1676(111565)	-0.00461814	-0.0533951	0.0433916	0.851613	LOGISTIC-BINARY	Treatment/medication code: losartan	100000	UK Biobank Assessment Centre	100071	Verbal interview	100075	Medications	100075	UK Biobank Assessment Centre > Verbal interview > Medications
14447	NO	N/A	41200#G162	CAT-MUL	111489/96(111585)	-0.0192773	-0.228776	0.176198	0.851678	LOGISTIC-BINARY	Operative procedures - main OPCS4: G16.2 Diagnostic fibreoptic endoscopic ultrasound examination of oesophagus	100091	Health-related outcomes	2000	Hospital inpatient	2005	Summary Operations	2005	Health-related outcomes > Hospital inpatient > Summary Operations
14448	NO	N/A	41200#B282	CAT-MUL	109707/1878(111585)	-0.0044265	-0.0511899	0.0416687	0.851754	LOGISTIC-BINARY	Operative procedures - main OPCS4: B28.2 Partial excision of breast NEC	100091	Health-related outcomes	2000	Hospital inpatient	2005	Summary Operations	2005	Health-related outcomes > Hospital inpatient > Summary Operations
14449	NO	N/A	41210#D034	CAT-MUL	111559/26(111585)	-0.0373524	-0.45819	0.331325	0.851784	LOGISTIC-BINARY	Operative procedures - secondary OPCS4: D03.4 Meatoplasty of external ear	100091	Health-related outcomes	2000	Hospital inpatient	2005	Summary Operations	2005	Health-related outcomes > Hospital inpatient > Summary Operations
14450	NO	N/A	41272#U215	CAT-MUL	111562/23(111585)	0.0381837	-0.392869	0.415664	0.851911	LOGISTIC-BINARY	Operative procedures - OPCS4: U21.5 Contrast fluoroscopy NEC	100091	Health-related outcomes	2000	Hospital inpatient	2005	Summary Operations	2005	Health-related outcomes > Hospital inpatient > Summary Operations
14451	NO	N/A	2040	CAT-SIN	83446/24386(107832)	-0.00138205	-0.0159149	0.0131145	0.851955	LOGISTIC-BINARY	Risk taking	100000	UK Biobank Assessment Centre	100025	Touchscreen	100059	Psychosocial factors	100060	UK Biobank Assessment Centre > Touchscreen > Psychosocial factors > Mental health
14452	NO	N/A	41200#G241	CAT-MUL	111573/12(111585)	-0.0552418	-0.703069	0.477034	0.852096	LOGISTIC-BINARY	Operative procedures - main OPCS4: G24.1 Antireflux fundoplication using thoracic approach	100091	Health-related outcomes	2000	Hospital inpatient	2005	Summary Operations	2005	Health-related outcomes > Hospital inpatient > Summary Operations
14453	NO	N/A	27732	CONTINUOUS	7155	0.00218396	-0.0207788	0.0251468	0.852104	LINEAR	Volume of G-temp-sup-Lateral (right hemisphere)	100000	UK Biobank Assessment Centre	100003	Imaging	100	Brain MRI	197	UK Biobank Assessment Centre > Imaging > Brain MRI > T1 structural brain MRI > Freesurfer a2009s
14454	NO	N/A	26791	CONTINUOUS	7155	0.00222077	-0.0211579	0.0255994	0.852284	LINEAR	Volume of caudalmiddlefrontal (left hemisphere)	100000	UK Biobank Assessment Centre	100003	Imaging	100	Brain MRI	192	UK Biobank Assessment Centre > Imaging > Brain MRI > T1 structural brain MRI > Freesurfer desikan white
14455	NO	N/A	41200#W817	CAT-MUL	111572/13(111585)	0.0503877	-0.534496	0.542043	0.85232	LOGISTIC-BINARY	Operative procedures - main OPCS4: W81.7 Insertion of therapeutic spacer into joint	100091	Health-related outcomes	2000	Hospital inpatient	2005	Summary Operations	2005	Health-related outcomes > Hospital inpatient > Summary Operations
14456	NO	N/A	41272#C311	CAT-MUL	111529/56(111585)	0.024621	-0.246612	0.273695	0.85233	LOGISTIC-BINARY	Operative procedures - OPCS4: C31.1 Recession of medial rectus muscle and resection of lateral rectus muscle of eye	100091	Health-related outcomes	2000	Hospital inpatient	2005	Summary Operations	2005	Health-related outcomes > Hospital inpatient > Summary Operations
14457	NO	N/A	20277#1185	CAT-MUL	42072/85(42157)	0.0200566	-0.199124	0.224393	0.85239	LOGISTIC-BINARY	Job code at visit: Residential and day care managers	100000	UK Biobank Assessment Centre	100071	Verbal interview	100073	Employment	100073	UK Biobank Assessment Centre > Verbal interview > Employment
14458	NO	N/A	41200#L791	CAT-MUL	111508/77(111585)	0.0209573	-0.2087	0.234202	0.852481	LOGISTIC-BINARY	Operative procedures - main OPCS4: L79.1 Insertion of filter into vena cava	100091	Health-related outcomes	2000	Hospital inpatient	2005	Summary Operations	2005	Health-related outcomes > Hospital inpatient > Summary Operations
14459	NO	N/A	41200#L997	CAT-MUL	110584/1001(111585)	0.00588237	-0.0569005	0.0673882	0.852783	LOGISTIC-BINARY	Operative procedures - main OPCS4: L99.7 Percutaneous transluminal peripheral insertion of central catheter	100091	Health-related outcomes	2000	Hospital inpatient	2005	Summary Operations	2005	Health-related outcomes > Hospital inpatient > Summary Operations
14460	NO	N/A	41272#S012	CAT-MUL	111570/15(111585)	0.0468399	-0.494955	0.507985	0.852918	LOGISTIC-BINARY	Operative procedures - OPCS4: S01.2 Facelift NEC	100091	Health-related outcomes	2000	Hospital inpatient	2005	Summary Operations	2005	Health-related outcomes > Hospital inpatient > Summary Operations
14461	NO	N/A	41200#X821	CAT-MUL	111574/11(111585)	0.0546977	-0.588242	0.589202	0.853066	LOGISTIC-BINARY	Operative procedures - main OPCS4: X82.1 Primary pulmonary hypertension drugs Band 1	100091	Health-related outcomes	2000	Hospital inpatient	2005	Summary Operations	2005	Health-related outcomes > Hospital inpatient > Summary Operations
14462	NO	N/A	41210#E494	CAT-MUL	111573/12(111585)	0.0524877	-0.561906	0.566613	0.853082	LOGISTIC-BINARY	Operative procedures - secondary OPCS4: E49.4 Diagnostic fibreoptic endoscopic examination of lower respiratory tract with lavage and brush cytology of lesion of lower respiratory tract	100091	Health-related outcomes	2000	Hospital inpatient	2005	Summary Operations	2005	Health-related outcomes > Hospital inpatient > Summary Operations
14463	NO	N/A	20003#1140883548	CAT-MUL	111322/243(111565)	0.0118117	-0.115938	0.134333	0.853108	LOGISTIC-BINARY	Treatment/medication code: ipratropium	100000	UK Biobank Assessment Centre	100071	Verbal interview	100075	Medications	100075	UK Biobank Assessment Centre > Verbal interview > Medications
14464	NO	N/A	41272#V472	CAT-MUL	111522/63(111585)	-0.0236813	-0.285797	0.21716	0.853117	LOGISTIC-BINARY	Operative procedures - OPCS4: V47.2 Biopsy of thoracic vertebra	100091	Health-related outcomes	2000	Hospital inpatient	2005	Summary Operations	2005	Health-related outcomes > Hospital inpatient > Summary Operations
14465	NO	N/A	20277#9249	CAT-MUL	42091/66(42157)	0.0224563	-0.225508	0.251535	0.853168	LOGISTIC-BINARY	Job code at visit: Elementary security occupations n.e.c.	100000	UK Biobank Assessment Centre	100071	Verbal interview	100073	Employment	100073	UK Biobank Assessment Centre > Verbal interview > Employment
14466	NO	N/A	41272#A573	CAT-MUL	111463/122(111585)	-0.0169256	-0.201921	0.157177	0.853184	LOGISTIC-BINARY	Operative procedures - OPCS4: A57.3 Radiofrequency controlled thermal destruction of spinal nerve root	100091	Health-related outcomes	2000	Hospital inpatient	2005	Summary Operations	2005	Health-related outcomes > Hospital inpatient > Summary Operations
14467	NO	N/A	41272#A847	CAT-MUL	111285/300(111585)	-0.0107351	-0.126696	0.100856	0.853188	LOGISTIC-BINARY	Operative procedures - OPCS4: A84.7 Sleep studies NEC	100091	Health-related outcomes	2000	Hospital inpatient	2005	Summary Operations	2005	Health-related outcomes > Hospital inpatient > Summary Operations
14468	NO	N/A	41210#G437	CAT-MUL	111574/11(111585)	-0.0577149	-0.744839	0.500192	0.85331	LOGISTIC-BINARY	Operative procedures - secondary OPCS4: G43.7 Fibreoptic endoscopic rubber band ligation of upper gastrointestinal tract varices	100091	Health-related outcomes	2000	Hospital inpatient	2005	Summary Operations	2005	Health-related outcomes > Hospital inpatient > Summary Operations
14469	NO	N/A	40013#2327	CAT-MUL	111565/20(111585)	0.0405276	-0.423277	0.444123	0.853317	LOGISTIC-BINARY	Type of cancer: ICD9: 2327 Carcinoma in situ of skin of lower limb, including hip	100091	Health-related outcomes	100092	Cancer register	100092	Cancer register	100092	Health-related outcomes > Cancer register
14470	NO	N/A	41272#Q078	CAT-MUL	111575/10(111585)	-0.0615691	-0.79834	0.533546	0.85341	LOGISTIC-BINARY	Operative procedures - OPCS4: Q07.8 Other specified abdominal excision of uterus	100091	Health-related outcomes	2000	Hospital inpatient	2005	Summary Operations	2005	Health-related outcomes > Hospital inpatient > Summary Operations
14471	NO	N/A	41200#M039	CAT-MUL	111470/115(111585)	-0.0173592	-0.207669	0.161361	0.853456	LOGISTIC-BINARY	Operative procedures - main OPCS4: M03.9 Unspecified partial excision of kidney	100091	Health-related outcomes	2000	Hospital inpatient	2005	Summary Operations	2005	Health-related outcomes > Hospital inpatient > Summary Operations
14472	NO	N/A	41210#T412	CAT-MUL	111568/17(111585)	0.0437596	-0.46169	0.477577	0.853476	LOGISTIC-BINARY	Operative procedures - secondary OPCS4: T41.2 Division of band of peritoneum	100091	Health-related outcomes	2000	Hospital inpatient	2005	Summary Operations	2005	Health-related outcomes > Hospital inpatient > Summary Operations
14473	NO	N/A	41272#M391	CAT-MUL	111569/16(111585)	0.044643	-0.472314	0.486979	0.853537	LOGISTIC-BINARY	Operative procedures - OPCS4: M39.1 Open removal of calculus from bladder	100091	Health-related outcomes	2000	Hospital inpatient	2005	Summary Operations	2005	Health-related outcomes > Hospital inpatient > Summary Operations
14474	NO	N/A	41273#8932	CAT-MUL	111541/44(111585)	-0.0282226	-0.344466	0.257709	0.853576	LOGISTIC-BINARY	Operative procedures - OPCS3: 893.2 Ligation or division of vein, not elsewhere classified : multiple ligatures	100091	Health-related outcomes	2000	Hospital inpatient	2005	Summary Operations	2005	Health-related outcomes > Hospital inpatient > Summary Operations
14475	NO	N/A	22617#1224	CAT-MUL	23563/83(23646)	-0.0205297	-0.247589	0.18965	0.853623	LOGISTIC-BINARY	Job code - historical: Publicans and managers of licensed premises	100089	Online follow-up	123	Work environment	130	Employment history	130	Online follow-up > Work environment > Employment history
14476	NO	N/A	40011#8312	CAT-MUL	111252/333(111585)	-0.0101584	-0.120119	0.0958487	0.853629	LOGISTIC-BINARY	Histology of cancer tumour: Renal cell carcinoma	100091	Health-related outcomes	100092	Cancer register	100092	Cancer register	100092	Health-related outcomes > Cancer register
14477	NO	N/A	131566	DATE	111100/485(111585)	-0.00847407	-0.0999945	0.0803439	0.853797	LOGISTIC-BINARY	Date K07 first reported (dentofacial anomalies [including malocclusion])	2411	Health-related outcomes		First occurrences		First occurrences	2411	Health-related outcomes > First occurrences > Digestive system disorders
14478	NO	N/A	41200#W511	CAT-MUL	111561/24(111585)	-0.0385828	-0.480668	0.346976	0.853839	LOGISTIC-BINARY	Operative procedures - main OPCS4: W51.1 Primary prosthetic replacement of head of humerus NEC	100091	Health-related outcomes	2000	Hospital inpatient	2005	Summary Operations	2005	Health-related outcomes > Hospital inpatient > Summary Operations
14479	NO	N/A	41272#W511	CAT-MUL	111561/24(111585)	-0.0385828	-0.480668	0.346976	0.853839	LOGISTIC-BINARY	Operative procedures - OPCS4: W51.1 Primary prosthetic replacement of head of humerus NEC	100091	Health-related outcomes	2000	Hospital inpatient	2005	Summary Operations	2005	Health-related outcomes > Hospital inpatient > Summary Operations
14480	NO	N/A	20001#1068	CAT-MUL	111501/64(111565)	0.0228038	-0.230447	0.256536	0.853911	LOGISTIC-BINARY	Cancer code, self-reported: sarcoma/fibrosarcoma	100000	UK Biobank Assessment Centre	100071	Verbal interview	100074	Medical conditions	100074	UK Biobank Assessment Centre > Verbal interview > Medical conditions
14481	NO	N/A	20277#1173	CAT-MUL	42114/43(42157)	-0.0283891	-0.348396	0.259991	0.854192	LOGISTIC-BINARY	Job code at visit: Senior officers in fire, ambulance, prison and related services	100000	UK Biobank Assessment Centre	100071	Verbal interview	100073	Employment	100073	UK Biobank Assessment Centre > Verbal interview > Employment
14482	NO	N/A	41272#P249	CAT-MUL	111574/11(111585)	0.0539006	-0.584532	0.584972	0.854227	LOGISTIC-BINARY	Operative procedures - OPCS4: P24.9 Unspecified repair of vault of vagina	100091	Health-related outcomes	2000	Hospital inpatient	2005	Summary Operations	2005	Health-related outcomes > Hospital inpatient > Summary Operations
14483	NO	N/A	27585	CONTINUOUS	7155	0.00217057	-0.0209945	0.0253357	0.85427	LINEAR	Area of G-temp-sup-Plan-polar (right hemisphere)	100000	UK Biobank Assessment Centre	100003	Imaging	100	Brain MRI	197	UK Biobank Assessment Centre > Imaging > Brain MRI > T1 structural brain MRI > Freesurfer a2009s
14484	NO	N/A	41272#V255	CAT-MUL	110728/857(111585)	-0.00632257	-0.0745773	0.0604156	0.854298	LOGISTIC-BINARY	Operative procedures - OPCS4: V25.5 Primary posterior decompression of lumbar spine NEC	100091	Health-related outcomes	2000	Hospital inpatient	2005	Summary Operations	2005	Health-related outcomes > Hospital inpatient > Summary Operations
14485	NO	N/A	41272#X309	CAT-MUL	111536/49(111585)	0.0258474	-0.263708	0.290345	0.854329	LOGISTIC-BINARY	Operative procedures - OPCS4: X30.9 Unspecified injection of therapeutic substance	100091	Health-related outcomes	2000	Hospital inpatient	2005	Summary Operations	2005	Health-related outcomes > Hospital inpatient > Summary Operations
14486	NO	N/A	41200#L911	CAT-MUL	111481/104(111585)	0.0178078	-0.17878	0.202339	0.854405	LOGISTIC-BINARY	Operative procedures - main OPCS4: L91.1 Open insertion of central venous catheter	100091	Health-related outcomes	2000	Hospital inpatient	2005	Summary Operations	2005	Health-related outcomes > Hospital inpatient > Summary Operations
14487	NO	N/A	41200#C158	CAT-MUL	111530/55(111585)	0.0243844	-0.248362	0.274429	0.854406	LOGISTIC-BINARY	Operative procedures - main OPCS4: C15.8 Other specified correction of deformity of eyelid	100091	Health-related outcomes	2000	Hospital inpatient	2005	Summary Operations	2005	Health-related outcomes > Hospital inpatient > Summary Operations
14488	NO	N/A	41272#W891	CAT-MUL	111162/423(111585)	0.00891056	-0.0878727	0.102682	0.854495	LOGISTIC-BINARY	Operative procedures - OPCS4: W89.1 Endoscopic chondroplasty NEC	100091	Health-related outcomes	2000	Hospital inpatient	2005	Summary Operations	2005	Health-related outcomes > Hospital inpatient > Summary Operations
14489	NO	N/A	41272#L875	CAT-MUL	111511/74(111585)	0.021252	-0.215078	0.240569	0.85455	LOGISTIC-BINARY	Operative procedures - OPCS4: L87.5 Local excision of varicose vein of leg	100091	Health-related outcomes	2000	Hospital inpatient	2005	Summary Operations	2005	Health-related outcomes > Hospital inpatient > Summary Operations
14490	NO	N/A	131622	DATE	111493/92(111585)	-0.0193248	-0.233673	0.180476	0.854561	LOGISTIC-BINARY	Date K45 first reported (other abdominal hernia)	2411	Health-related outcomes		First occurrences		First occurrences	2411	Health-related outcomes > First occurrences > Digestive system disorders
14491	NO	N/A	41272#W153	CAT-MUL	110779/806(111585)	0.00651093	-0.0639382	0.075396	0.854626	LOGISTIC-BINARY	Operative procedures - OPCS4: W15.3 Osteotomy of first metatarsal bone NEC	100091	Health-related outcomes	2000	Hospital inpatient	2005	Summary Operations	2005	Health-related outcomes > Hospital inpatient > Summary Operations
14492	NO	N/A	20003#1141167832	CAT-MUL	111552/13(111565)	0.0495382	-0.533974	0.541256	0.854633	LOGISTIC-BINARY	Treatment/medication code: zemtard 120 xl m/r capsule	100000	UK Biobank Assessment Centre	100071	Verbal interview	100075	Medications	100075	UK Biobank Assessment Centre > Verbal interview > Medications
14493	NO	N/A	41272#X406	CAT-MUL	111564/21(111585)	0.0391517	-0.412552	0.432781	0.854638	LOGISTIC-BINARY	Operative procedures - OPCS4: X40.6 Continuous ambulatory peritoneal dialysis	100091	Health-related outcomes	2000	Hospital inpatient	2005	Summary Operations	2005	Health-related outcomes > Hospital inpatient > Summary Operations
14494	NO	N/A	41210#Y311	CAT-MUL	111561/24(111585)	0.0366198	-0.383522	0.406402	0.854652	LOGISTIC-BINARY	Operative procedures - secondary OPCS4: Y31.1 Exploration of sinus track from organ NOC	100091	Health-related outcomes	2000	Hospital inpatient	2005	Summary Operations	2005	Health-related outcomes > Hospital inpatient > Summary Operations
14495	NO	N/A	41272#Y311	CAT-MUL	111561/24(111585)	0.0366198	-0.383522	0.406402	0.854652	LOGISTIC-BINARY	Operative procedures - OPCS4: Y31.1 Exploration of sinus track from organ NOC	100091	Health-related outcomes	2000	Hospital inpatient	2005	Summary Operations	2005	Health-related outcomes > Hospital inpatient > Summary Operations
14496	NO	N/A	20004#1561	CAT-MUL	105403/6162(111565)	0.00252267	-0.0245644	0.0294272	0.854671	LOGISTIC-BINARY	Operation code: tonsillectomy / tonsil surgery	100000	UK Biobank Assessment Centre	100071	Verbal interview	100076	Operations	100076	UK Biobank Assessment Centre > Verbal interview > Operations
14497	NO	N/A	40011#8560	CAT-MUL	111544/41(111585)	-0.0290976	-0.358477	0.267579	0.854753	LOGISTIC-BINARY	Histology of cancer tumour: Adenosquamous carcinoma	100091	Health-related outcomes	100092	Cancer register	100092	Cancer register	100092	Health-related outcomes > Cancer register
14498	NO	N/A	20003#1141195232	CAT-MUL	111449/116(111565)	0.0168941	-0.169799	0.192628	0.854774	LOGISTIC-BINARY	Treatment/medication code: budesonide+formoterol	100000	UK Biobank Assessment Centre	100071	Verbal interview	100075	Medications	100075	UK Biobank Assessment Centre > Verbal interview > Medications
14499	NO	N/A	41210#Y114	CAT-MUL	111225/360(111585)	-0.00973443	-0.11588	0.0927491	0.854797	LOGISTIC-BINARY	Operative procedures - secondary OPCS4: Y11.4 Radiofrequency controlled thermal destruction of organ NOC	100091	Health-related outcomes	2000	Hospital inpatient	2005	Summary Operations	2005	Health-related outcomes > Hospital inpatient > Summary Operations
14500	NO	N/A	41272#Y114	CAT-MUL	111225/360(111585)	-0.00973443	-0.11588	0.0927491	0.854797	LOGISTIC-BINARY	Operative procedures - OPCS4: Y11.4 Radiofrequency controlled thermal destruction of organ NOC	100091	Health-related outcomes	2000	Hospital inpatient	2005	Summary Operations	2005	Health-related outcomes > Hospital inpatient > Summary Operations
14501	NO	N/A	40006#C252	CAT-MUL	111493/92(111585)	-0.0192306	-0.232872	0.179958	0.854807	LOGISTIC-BINARY	Type of cancer: ICD10: C25.2 Tail of pancreas	100091	Health-related outcomes	100092	Cancer register	100092	Cancer register	100092	Health-related outcomes > Cancer register
14502	NO	N/A	22601#35413236	CAT-MUL	23543/103(23646)	0.0178621	-0.180263	0.20316	0.854812	LOGISTIC-BINARY	Job coding: buyer, purchasing/procurement officer, supply officer	100089	Online follow-up	123	Work environment	130	Employment history	130	Online follow-up > Work environment > Employment history
14503	NO	N/A	22617#3541	CAT-MUL	23543/103(23646)	0.0178621	-0.180263	0.20316	0.854812	LOGISTIC-BINARY	Job code - historical: Buyers and purchasing officers	100089	Online follow-up	123	Work environment	130	Employment history	130	Online follow-up > Work environment > Employment history
14504	NO	N/A	41248#6004	CAT-MUL	102444/402(102846)	-0.00932426	-0.110867	0.0890071	0.854819	LOGISTIC-BINARY	Destinations on discharge from hospital (recoded): Transfer within NHS provider: Surgical specialty	100091	Health-related outcomes	2000	Hospital inpatient	2001	Summary Administration	2001	Health-related outcomes > Hospital inpatient > Summary Administration
14505	NO	N/A	41272#P244	CAT-MUL	111530/55(111585)	0.0246754	-0.251953	0.278681	0.854859	LOGISTIC-BINARY	Operative procedures - OPCS4: P24.4 Repair of vault of vagina using vaginal approach NEC	100091	Health-related outcomes	2000	Hospital inpatient	2005	Summary Operations	2005	Health-related outcomes > Hospital inpatient > Summary Operations
14506	NO	N/A	20543	CAT-SIN	3685/3411(7096)	0.00453049	-0.0440474	0.0530806	0.854896	LOGISTIC-BINARY	Number of things worried about during worst period of anxiety	100089	Online follow-up	136	Mental health	140	Anxiety	140	Online follow-up > Mental health > Anxiety
14507	NO	N/A	41272#C743	CAT-MUL	111547/38(111585)	-0.0299583	-0.370404	0.275116	0.8549	LOGISTIC-BINARY	Operative procedures - OPCS4: C74.3 Mechanical lensectomy	100091	Health-related outcomes	2000	Hospital inpatient	2005	Summary Operations	2005	Health-related outcomes > Hospital inpatient > Summary Operations
14508	NO	N/A	40013#1725	CAT-MUL	111546/39(111585)	-0.0297385	-0.367352	0.273483	0.854941	LOGISTIC-BINARY	Type of cancer: ICD9: 1725 Malignant melanoma of trunk, except scrotum	100091	Health-related outcomes	100092	Cancer register	100092	Cancer register	100092	Health-related outcomes > Cancer register
14509	NO	N/A	41272#H509	CAT-MUL	111575/10(111585)	0.056273	-0.617682	0.612076	0.855022	LOGISTIC-BINARY	Operative procedures - OPCS4: H50.9 Unspecified repair of anus	100091	Health-related outcomes	2000	Hospital inpatient	2005	Summary Operations	2005	Health-related outcomes > Hospital inpatient > Summary Operations
14510	NO	N/A	41200#U293	CAT-MUL	111478/107(111585)	0.0174766	-0.176285	0.199454	0.855064	LOGISTIC-BINARY	Operative procedures - main OPCS4: U29.3 Glucose tolerance test	100091	Health-related outcomes	2000	Hospital inpatient	2005	Summary Operations	2005	Health-related outcomes > Hospital inpatient > Summary Operations
14511	NO	N/A	41273#913	CAT-MUL	111501/84(111585)	-0.0202352	-0.245845	0.189641	0.855136	LOGISTIC-BINARY	Operative procedures - OPCS3: 913 Excision of other skin growth, not elsewhere classified	100091	Health-related outcomes	2000	Hospital inpatient	2005	Summary Operations	2005	Health-related outcomes > Hospital inpatient > Summary Operations
14512	NO	N/A	41210#Y308	CAT-MUL	111565/20(111585)	0.0400353	-0.424774	0.444057	0.855296	LOGISTIC-BINARY	Operative procedures - secondary OPCS4: Y30.8 Other specified incision of organ NOC	100091	Health-related outcomes	2000	Hospital inpatient	2005	Summary Operations	2005	Health-related outcomes > Hospital inpatient > Summary Operations
14513	NO	N/A	41272#Y308	CAT-MUL	111565/20(111585)	0.0400353	-0.424774	0.444057	0.855296	LOGISTIC-BINARY	Operative procedures - OPCS4: Y30.8 Other specified incision of organ NOC	100091	Health-related outcomes	2000	Hospital inpatient	2005	Summary Operations	2005	Health-related outcomes > Hospital inpatient > Summary Operations
14514	NO	N/A	41210#S444	CAT-MUL	111575/10(111585)	0.0560123	-0.617052	0.609891	0.855345	LOGISTIC-BINARY	Operative procedures - secondary OPCS4: S44.4 Removal of glass from skin NEC	100091	Health-related outcomes	2000	Hospital inpatient	2005	Summary Operations	2005	Health-related outcomes > Hospital inpatient > Summary Operations
14515	NO	N/A	25821	CONTINUOUS	7106	-0.00220651	-0.0259332	0.0215202	0.855351	LINEAR	Volume of grey matter in Supramarginal Gyrus, posterior division (right)	1101	UK Biobank Assessment Centre		Imaging		Imaging	1101	UK Biobank Assessment Centre > Imaging > Brain MRI > T1 structural brain MRI > Regional grey matter volumes (FAST)
14516	NO	N/A	22617#5493	CAT-MUL	23631/15(23646)	0.0454436	-0.49211	0.498943	0.85549	LOGISTIC-BINARY	Job code - historical: Pattern makers (moulds)	100089	Online follow-up	123	Work environment	130	Employment history	130	Online follow-up > Work environment > Employment history
14517	NO	N/A	22601#35673467	CAT-MUL	23625/21(23646)	0.0388106	-0.41337	0.430116	0.855531	LOGISTIC-BINARY	Job coding: health and safety officer, occupational hygienist, safety adviser, road safety officer	100089	Online follow-up	123	Work environment	130	Employment history	130	Online follow-up > Work environment > Employment history
14518	NO	N/A	41200#C141	CAT-MUL	111487/98(111585)	-0.0185481	-0.225467	0.174833	0.855587	LOGISTIC-BINARY	Operative procedures - main OPCS4: C14.1 Flap of skin to eyelid	100091	Health-related outcomes	2000	Hospital inpatient	2005	Summary Operations	2005	Health-related outcomes > Hospital inpatient > Summary Operations
14519	NO	N/A	41210#Q553	CAT-MUL	111334/251(111585)	-0.0116651	-0.140041	0.111482	0.855629	LOGISTIC-BINARY	Operative procedures - secondary OPCS4: Q55.3 Papanicolau smear NEC	100091	Health-related outcomes	2000	Hospital inpatient	2005	Summary Operations	2005	Health-related outcomes > Hospital inpatient > Summary Operations
14520	NO	N/A	41272#K221	CAT-MUL	111558/27(111585)	-0.0357768	-0.449728	0.326973	0.855686	LOGISTIC-BINARY	Operative procedures - OPCS4: K22.1 Excision of lesion of atrium	100091	Health-related outcomes	2000	Hospital inpatient	2005	Summary Operations	2005	Health-related outcomes > Hospital inpatient > Summary Operations
14521	NO	N/A	20003#1140862086	CAT-MUL	111127/438(111565)	-0.00875394	-0.104661	0.0841708	0.855734	LOGISTIC-BINARY	Treatment/medication code: salamol 100micrograms inhaler	100000	UK Biobank Assessment Centre	100071	Verbal interview	100075	Medications	100075	UK Biobank Assessment Centre > Verbal interview > Medications
14522	NO	N/A	41200#V294	CAT-MUL	111395/190(111585)	-0.0132507	-0.160164	0.126693	0.856162	LOGISTIC-BINARY	Operative procedures - main OPCS4: V29.4 Primary anterior excision of cervical intervertebral disc and interbody fusion of joint of cervical spine	100091	Health-related outcomes	2000	Hospital inpatient	2005	Summary Operations	2005	Health-related outcomes > Hospital inpatient > Summary Operations
14523	NO	N/A	41200#T121	CAT-MUL	111537/48(111585)	-0.0265489	-0.329029	0.247489	0.856166	LOGISTIC-BINARY	Operative procedures - main OPCS4: T12.1 Drainage of lesion of pleura NEC	100091	Health-related outcomes	2000	Hospital inpatient	2005	Summary Operations	2005	Health-related outcomes > Hospital inpatient > Summary Operations
14524	NO	N/A	41200#V143	CAT-MUL	111561/24(111585)	-0.037981	-0.480727	0.347591	0.856217	LOGISTIC-BINARY	Operative procedures - main OPCS4: V14.3 Partial excision of mandible NEC	100091	Health-related outcomes	2000	Hospital inpatient	2005	Summary Operations	2005	Health-related outcomes > Hospital inpatient > Summary Operations
14525	NO	N/A	41200#M494	CAT-MUL	111058/527(111585)	0.00786315	-0.078443	0.0917465	0.856224	LOGISTIC-BINARY	Operative procedures - main OPCS4: M49.4 Introduction of therapeutic substance into bladder	100091	Health-related outcomes	2000	Hospital inpatient	2005	Summary Operations	2005	Health-related outcomes > Hospital inpatient > Summary Operations
14526	NO	N/A	41256#485	CAT-MUL	111567/18(111585)	0.0417961	-0.449187	0.465651	0.856374	LOGISTIC-BINARY	Operative procedures - main OPCS3: 485 Dilatation of anal sphincter	100091	Health-related outcomes	2000	Hospital inpatient	2005	Summary Operations	2005	Health-related outcomes > Hospital inpatient > Summary Operations
14527	NO	N/A	41210#H218	CAT-MUL	111560/25(111585)	-0.036659	-0.463895	0.336426	0.856388	LOGISTIC-BINARY	Operative procedures - secondary OPCS4: H21.8 Other specified other therapeutic endoscopic operations on colon	100091	Health-related outcomes	2000	Hospital inpatient	2005	Summary Operations	2005	Health-related outcomes > Hospital inpatient > Summary Operations
14528	NO	N/A	41210#E158	CAT-MUL	111540/45(111585)	-0.0275765	-0.342541	0.257407	0.856395	LOGISTIC-BINARY	Operative procedures - secondary OPCS4: E15.8 Other specified operations on sphenoid sinus	100091	Health-related outcomes	2000	Hospital inpatient	2005	Summary Operations	2005	Health-related outcomes > Hospital inpatient > Summary Operations
14529	NO	N/A	27420	CONTINUOUS	7155	0.00223539	-0.0219874	0.0264582	0.856447	LINEAR	Mean thickness of G-insular-short (left hemisphere)	100000	UK Biobank Assessment Centre	100003	Imaging	100	Brain MRI	197	UK Biobank Assessment Centre > Imaging > Brain MRI > T1 structural brain MRI > Freesurfer a2009s
14530	NO	N/A	41258#6811	CAT-MUL	111558/27(111585)	-0.0362903	-0.457477	0.334505	0.856456	LOGISTIC-BINARY	Operative procedures - secondary OPCS3: 681.1 Salpingo-oophorectomy : unilateral	100091	Health-related outcomes	2000	Hospital inpatient	2005	Summary Operations	2005	Health-related outcomes > Hospital inpatient > Summary Operations
14531	NO	N/A	41210#Y321	CAT-MUL	111533/52(111585)	-0.0253411	-0.314218	0.237825	0.856663	LOGISTIC-BINARY	Operative procedures - secondary OPCS4: Y32.1 Re-exploration of organ and surgical arrest of postoperative bleeding NOC	100091	Health-related outcomes	2000	Hospital inpatient	2005	Summary Operations	2005	Health-related outcomes > Hospital inpatient > Summary Operations
14532	NO	N/A	41272#Y321	CAT-MUL	111533/52(111585)	-0.0253411	-0.314218	0.237825	0.856663	LOGISTIC-BINARY	Operative procedures - OPCS4: Y32.1 Re-exploration of organ and surgical arrest of postoperative bleeding NOC	100091	Health-related outcomes	2000	Hospital inpatient	2005	Summary Operations	2005	Health-related outcomes > Hospital inpatient > Summary Operations
14533	NO	N/A	20003#1141188836	CAT-MUL	111518/47(111565)	-0.0267946	-0.333124	0.250881	0.856684	LOGISTIC-BINARY	Treatment/medication code: felendil xl 5mg m/r tablet	100000	UK Biobank Assessment Centre	100071	Verbal interview	100075	Medications	100075	UK Biobank Assessment Centre > Verbal interview > Medications
14534	NO	N/A	41256#979	CAT-MUL	111539/46(111585)	-0.0270891	-0.337097	0.254124	0.856842	LOGISTIC-BINARY	Operative procedures - main OPCS3: 979 Anaesthesia, not elsewhere classified	100091	Health-related outcomes	2000	Hospital inpatient	2005	Summary Operations	2005	Health-related outcomes > Hospital inpatient > Summary Operations
14535	NO	N/A	25489	CONTINUOUS	6703	-0.00226068	-0.0268305	0.0223091	0.856868	LINEAR	Weighted-mean FA in tract acoustic radiation (right)	100000	UK Biobank Assessment Centre	100003	Imaging	100	Brain MRI	135	UK Biobank Assessment Centre > Imaging > Brain MRI > Diffusion brain MRI > dMRI weighted means
14536	NO	N/A	22617#5224	CAT-MUL	23616/30(23646)	-0.0336974	-0.427243	0.310249	0.85689	LOGISTIC-BINARY	Job code - historical: Precision instrument makers and repairers	100089	Online follow-up	123	Work environment	130	Employment history	130	Online follow-up > Work environment > Employment history
14537	NO	N/A	20277#5322	CAT-MUL	42118/39(42157)	0.0284931	-0.298692	0.323895	0.856922	LOGISTIC-BINARY	Job code at visit: Floorers and wall tilers	100000	UK Biobank Assessment Centre	100071	Verbal interview	100073	Employment	100073	UK Biobank Assessment Centre > Verbal interview > Employment
14538	NO	N/A	20003#1140875596	CAT-MUL	111543/22(111565)	0.038123	-0.40813	0.428334	0.856987	LOGISTIC-BINARY	Treatment/medication code: algesal cream	100000	UK Biobank Assessment Centre	100071	Verbal interview	100075	Medications	100075	UK Biobank Assessment Centre > Verbal interview > Medications
14539	NO	N/A	41210#W195	CAT-MUL	111519/66(111585)	0.0219839	-0.227294	0.252356	0.857004	LOGISTIC-BINARY	Operative procedures - secondary OPCS4: W19.5 Primary open reduction of fragment of bone and fixation using screw	100091	Health-related outcomes	2000	Hospital inpatient	2005	Summary Operations	2005	Health-related outcomes > Hospital inpatient > Summary Operations
14540	NO	N/A	41200#H261	CAT-MUL	111554/31(111585)	0.0318173	-0.336428	0.360423	0.85708	LOGISTIC-BINARY	Operative procedures - main OPCS4: H26.1 Endoscopic snare resection of lesion of sigmoid colon using rigid sigmoidoscope	100091	Health-related outcomes	2000	Hospital inpatient	2005	Summary Operations	2005	Health-related outcomes > Hospital inpatient > Summary Operations
14541	NO	N/A	41200#S472	CAT-MUL	110369/1216(111585)	0.00517486	-0.0517137	0.0610171	0.857174	LOGISTIC-BINARY	Operative procedures - main OPCS4: S47.2 Drainage of lesion of skin NEC	100091	Health-related outcomes	2000	Hospital inpatient	2005	Summary Operations	2005	Health-related outcomes > Hospital inpatient > Summary Operations
14542	NO	N/A	20277#3544	CAT-MUL	42109/48(42157)	0.0257737	-0.269095	0.294774	0.857231	LOGISTIC-BINARY	Job code at visit: Estate agents, auctioneers	100000	UK Biobank Assessment Centre	100071	Verbal interview	100073	Employment	100073	UK Biobank Assessment Centre > Verbal interview > Employment
14543	NO	N/A	41200#J502	CAT-MUL	111569/16(111585)	-0.0458584	-0.594678	0.416822	0.857244	LOGISTIC-BINARY	Operative procedures - main OPCS4: J50.2 Percutaneous cholangiography NEC	100091	Health-related outcomes	2000	Hospital inpatient	2005	Summary Operations	2005	Health-related outcomes > Hospital inpatient > Summary Operations
14544	NO	N/A	20277#1132	CAT-MUL	41586/571(42157)	-0.00762467	-0.0919256	0.0743974	0.857337	LOGISTIC-BINARY	Job code at visit: Marketing and sales managers	100000	UK Biobank Assessment Centre	100071	Verbal interview	100073	Employment	100073	UK Biobank Assessment Centre > Verbal interview > Employment
14545	NO	N/A	41200#T439	CAT-MUL	111253/332(111585)	0.00983363	-0.0995452	0.115382	0.85758	LOGISTIC-BINARY	Operative procedures - main OPCS4: T43.9 Unspecified diagnostic endoscopic examination of peritoneum	100091	Health-related outcomes	2000	Hospital inpatient	2005	Summary Operations	2005	Health-related outcomes > Hospital inpatient > Summary Operations
14546	NO	N/A	22601#35363269	CAT-MUL	23609/37(23646)	0.0289348	-0.306799	0.329332	0.857739	LOGISTIC-BINARY	Job coding: import agent, export agent, shipping agent	100089	Online follow-up	123	Work environment	130	Employment history	130	Online follow-up > Work environment > Employment history
14547	NO	N/A	22617#3536	CAT-MUL	23609/37(23646)	0.0289348	-0.306799	0.329332	0.857739	LOGISTIC-BINARY	Job code - historical: Importers, exporters	100089	Online follow-up	123	Work environment	130	Employment history	130	Online follow-up > Work environment > Employment history
14548	NO	N/A	20108#5	CAT-MUL	15336/457(15793)	0.0084761	-0.0856543	0.0998432	0.857779	LOGISTIC-BINARY	Ingredients in canned soup: Vegetables	100089	Online follow-up	100090	Diet by 24-hour recall	100109	Soup/snacks/pastries yesterday	100109	Online follow-up > Diet by 24-hour recall > Soup/snacks/pastries yesterday
14549	NO	N/A	41200#E552	CAT-MUL	111507/78(111585)	0.0200619	-0.208266	0.232399	0.858001	LOGISTIC-BINARY	Operative procedures - main OPCS4: E55.2 Open excision of lesion of lung	100091	Health-related outcomes	2000	Hospital inpatient	2005	Summary Operations	2005	Health-related outcomes > Hospital inpatient > Summary Operations
14550	NO	N/A	41210#Z489	CAT-MUL	111529/56(111585)	-0.0242315	-0.302562	0.23021	0.85801	LOGISTIC-BINARY	Operative procedures - secondary OPCS4: Z48.9 Skin of head NEC	100091	Health-related outcomes	2000	Hospital inpatient	2005	Summary Operations	2005	Health-related outcomes > Hospital inpatient > Summary Operations
14551	NO	N/A	41272#Z489	CAT-MUL	111529/56(111585)	-0.0242315	-0.302562	0.23021	0.85801	LOGISTIC-BINARY	Operative procedures - OPCS4: Z48.9 Skin of head NEC	100091	Health-related outcomes	2000	Hospital inpatient	2005	Summary Operations	2005	Health-related outcomes > Hospital inpatient > Summary Operations
14552	NO	N/A	23327	CONTINUOUS	7714	0.00162697	-0.0162013	0.0194553	0.858029	LINEAR	Femur neck BMC (bone mineral content) (left)	100000	Assessment Centre	100003	Imaging	103	DXA assessment	125	Assessment Centre > Imaging > DXA assessment > Bone size, mineral and density by DXA
14553	NO	N/A	26433	CONTINUOUS	7627	0.00205486	-0.0204768	0.0245865	0.85812	LINEAR	Access to services score (Scotland)	1	Population characteristics	100094	Baseline characteristics	76	Indices of Multiple Deprivation	76	Population characteristics > Baseline characteristics > Indices of Multiple Deprivation
14554	NO	N/A	41272#T813	CAT-MUL	111565/20(111585)	0.0391365	-0.424875	0.442343	0.858253	LOGISTIC-BINARY	Operative procedures - OPCS4: T81.3 Biopsy of lesion of muscle NEC	100091	Health-related outcomes	2000	Hospital inpatient	2005	Summary Operations	2005	Health-related outcomes > Hospital inpatient > Summary Operations
14555	NO	N/A	20003#1141156644	CAT-MUL	111512/53(111565)	-0.0250321	-0.313519	0.238024	0.858279	LOGISTIC-BINARY	Treatment/medication code: elleste duet conti tablet	100000	UK Biobank Assessment Centre	100071	Verbal interview	100075	Medications	100075	UK Biobank Assessment Centre > Verbal interview > Medications
14556	NO	N/A	40006#C184	CAT-MUL	111378/207(111585)	0.0123353	-0.126495	0.145021	0.858521	LOGISTIC-BINARY	Type of cancer: ICD10: C18.4 Transverse colon	100091	Health-related outcomes	100092	Cancer register	100092	Cancer register	100092	Health-related outcomes > Cancer register
14557	NO	N/A	41272#S424	CAT-MUL	111488/97(111585)	0.0179226	-0.186011	0.208908	0.858523	LOGISTIC-BINARY	Operative procedures - OPCS4: S42.4 Resuture of skin NEC	100091	Health-related outcomes	2000	Hospital inpatient	2005	Summary Operations	2005	Health-related outcomes > Hospital inpatient > Summary Operations
14558	NO	N/A	27811	CONTINUOUS	15572	-0.00141935	-0.0170342	0.0141955	0.858592	LINEAR	Macular thickness at the inner temporal subfield (right)	100078	Assessment Centre	100079	Physical measures	100079	Physical measures	100079	Assessment Centre > Physical measures > Eye measures > Retinal optical coherence tomography > Derived OCT measures
14559	NO	N/A	41272#J664	CAT-MUL	111571/14(111585)	0.0466359	-0.51821	0.523736	0.858847	LOGISTIC-BINARY	Operative procedures - OPCS4: J66.4 Percutaneous aspiration of lesion of pancreas	100091	Health-related outcomes	2000	Hospital inpatient	2005	Summary Operations	2005	Health-related outcomes > Hospital inpatient > Summary Operations
14560	NO	N/A	22617#2128	CAT-MUL	23547/99(23646)	-0.0178355	-0.222023	0.172163	0.858923	LOGISTIC-BINARY	Job code - historical: Planning and quality control engineers	100089	Online follow-up	123	Work environment	130	Employment history	130	Online follow-up > Work environment > Employment history
14561	NO	N/A	41272#G541	CAT-MUL	111574/11(111585)	0.052354	-0.590105	0.585613	0.859059	LOGISTIC-BINARY	Operative procedures - OPCS4: G54.1 Endoscopic extirpation of lesion of duodenum	100091	Health-related outcomes	2000	Hospital inpatient	2005	Summary Operations	2005	Health-related outcomes > Hospital inpatient > Summary Operations
14562	NO	N/A	41210#P098	CAT-MUL	111566/19(111585)	0.040155	-0.439656	0.455796	0.859083	LOGISTIC-BINARY	Operative procedures - secondary OPCS4: P09.8 Other specified other operations on vulva	100091	Health-related outcomes	2000	Hospital inpatient	2005	Summary Operations	2005	Health-related outcomes > Hospital inpatient > Summary Operations
14563	NO	N/A	20429	CAT-SIN	2162/4597(6759)	-0.00486193	-0.0584805	0.04908	0.859334	LOGISTIC-BINARY	Easily tired during worst period of anxiety	100089	Online follow-up	136	Mental health	140	Anxiety	140	Online follow-up > Mental health > Anxiety
14564	NO	N/A	41272#V194	CAT-MUL	111568/17(111585)	-0.0442091	-0.581427	0.408839	0.859481	LOGISTIC-BINARY	Operative procedures - OPCS4: V19.4 Biopsy of lesion of mandible	100091	Health-related outcomes	2000	Hospital inpatient	2005	Summary Operations	2005	Health-related outcomes > Hospital inpatient > Summary Operations
14565	NO	N/A	41210#S151	CAT-MUL	111361/224(111585)	-0.0119008	-0.146807	0.117123	0.85958	LOGISTIC-BINARY	Operative procedures - secondary OPCS4: S15.1 Biopsy of lesion of skin of head or neck NEC	100091	Health-related outcomes	2000	Hospital inpatient	2005	Summary Operations	2005	Health-related outcomes > Hospital inpatient > Summary Operations
14566	NO	N/A	41272#W752	CAT-MUL	111552/33(111585)	0.0303438	-0.326522	0.350107	0.859654	LOGISTIC-BINARY	Operative procedures - OPCS4: W75.2 Open repair of intra-articular ligament NEC	100091	Health-related outcomes	2000	Hospital inpatient	2005	Summary Operations	2005	Health-related outcomes > Hospital inpatient > Summary Operations
14567	NO	N/A	22601#41413308	CAT-MUL	23460/186(23646)	-0.0133567	-0.165299	0.131165	0.859663	LOGISTIC-BINARY	Job coding: telephonist, telephone/switchboard operator	100089	Online follow-up	123	Work environment	130	Employment history	130	Online follow-up > Work environment > Employment history
14568	NO	N/A	22617#4141	CAT-MUL	23460/186(23646)	-0.0133567	-0.165299	0.131165	0.859663	LOGISTIC-BINARY	Job code - historical: Telephonists	100089	Online follow-up	123	Work environment	130	Employment history	130	Online follow-up > Work environment > Employment history
14569	NO	N/A	41272#C825	CAT-MUL	111420/165(111585)	0.0136416	-0.141675	0.161282	0.85973	LOGISTIC-BINARY	Operative procedures - OPCS4: C82.5 Panretinal laser photocoagulation to lesion of retina	100091	Health-related outcomes	2000	Hospital inpatient	2005	Summary Operations	2005	Health-related outcomes > Hospital inpatient > Summary Operations
14570	NO	N/A	27381	CONTINUOUS	7155	0.00202999	-0.0204931	0.0245531	0.859765	LINEAR	Area of S-front-middle (left hemisphere)	100000	UK Biobank Assessment Centre	100003	Imaging	100	Brain MRI	197	UK Biobank Assessment Centre > Imaging > Brain MRI > T1 structural brain MRI > Freesurfer a2009s
14571	NO	N/A	41210#P231	CAT-MUL	111494/91(111585)	-0.0188106	-0.235271	0.183065	0.859791	LOGISTIC-BINARY	Operative procedures - secondary OPCS4: P23.1 Anterior and posterior colporrhaphy NEC	100091	Health-related outcomes	2000	Hospital inpatient	2005	Summary Operations	2005	Health-related outcomes > Hospital inpatient > Summary Operations
14572	NO	N/A	5159	CONTINUOUS	24967	-0.00112209	-0.0135887	0.0113445	0.859966	LINEAR	3mm asymmetry index (right)	100000	UK Biobank Assessment Centre	100006	Physical measures	100013	Eye measures	100014	UK Biobank Assessment Centre > Physical measures > Eye measures > Autorefraction
14573	NO	N/A	41210#Q088	CAT-MUL	111575/10(111585)	0.0553056	-0.63115	0.621183	0.860039	LOGISTIC-BINARY	Operative procedures - secondary OPCS4: Q08.8 Other specified vaginal excision of uterus	100091	Health-related outcomes	2000	Hospital inpatient	2005	Summary Operations	2005	Health-related outcomes > Hospital inpatient > Summary Operations
14574	NO	N/A	20003#1141145880	CAT-MUL	111543/22(111565)	0.0375751	-0.412359	0.430603	0.860086	LOGISTIC-BINARY	Treatment/medication code: cacit d3 granules	100000	UK Biobank Assessment Centre	100071	Verbal interview	100075	Medications	100075	UK Biobank Assessment Centre > Verbal interview > Medications
14575	NO	N/A	41272#H368	CAT-MUL	111533/52(111585)	0.0243276	-0.259156	0.283928	0.860097	LOGISTIC-BINARY	Operative procedures - OPCS4: H36.8 Other specified other abdominal operations for prolapse of rectum	100091	Health-related outcomes	2000	Hospital inpatient	2005	Summary Operations	2005	Health-related outcomes > Hospital inpatient > Summary Operations
14576	NO	N/A	5134	CONTINUOUS	21587	0.00117505	-0.0118945	0.0142446	0.860118	LINEAR	6mm strong meridian (left)	100000	UK Biobank Assessment Centre	100006	Physical measures	100013	Eye measures	100014	UK Biobank Assessment Centre > Physical measures > Eye measures > Autorefraction
14577	NO	N/A	41251#5002	CAT-MUL	110775/32(110807)	0.0307145	-0.3326	0.355001	0.860158	LOGISTIC-BINARY	Sources of admission to hospital (recoded): Transfer to other NHS provider: Obstetrics	100091	Health-related outcomes	2000	Hospital inpatient	2001	Summary Administration	2001	Health-related outcomes > Hospital inpatient > Summary Administration
14578	NO	N/A	41272#A842	CAT-MUL	111369/216(111585)	0.0118852	-0.123655	0.141565	0.860423	LOGISTIC-BINARY	Operative procedures - OPCS4: A84.2 Electromyography	100091	Health-related outcomes	2000	Hospital inpatient	2005	Summary Operations	2005	Health-related outcomes > Hospital inpatient > Summary Operations
14579	NO	N/A	41246#1070	CAT-MUL	106299/40(106339)	-0.0282005	-0.360822	0.270996	0.860437	LOGISTIC-BINARY	Treatment speciality of consultant (recoded): Allergy	100091	Health-related outcomes	2000	Hospital inpatient	2001	Summary Administration	2001	Health-related outcomes > Hospital inpatient > Summary Administration
14580	NO	N/A	20003#1140875420	CAT-MUL	111483/82(111565)	0.0192063	-0.203142	0.226273	0.860497	LOGISTIC-BINARY	Treatment/medication code: baclofen	100000	UK Biobank Assessment Centre	100071	Verbal interview	100075	Medications	100075	UK Biobank Assessment Centre > Verbal interview > Medications
14581	NO	N/A	41210#C544	CAT-MUL	111504/81(111585)	0.0192973	-0.204182	0.227337	0.860513	LOGISTIC-BINARY	Operative procedures - secondary OPCS4: C54.4 Buckling of sclera and local or encircling explant HFQ	100091	Health-related outcomes	2000	Hospital inpatient	2005	Summary Operations	2005	Health-related outcomes > Hospital inpatient > Summary Operations
14582	NO	N/A	41210#M138	CAT-MUL	111575/10(111585)	0.0538631	-0.618021	0.606689	0.860559	LOGISTIC-BINARY	Operative procedures - secondary OPCS4: M13.8 Other specified percutaneous puncture of kidney	100091	Health-related outcomes	2000	Hospital inpatient	2005	Summary Operations	2005	Health-related outcomes > Hospital inpatient > Summary Operations
14583	NO	N/A	41200#O271	CAT-MUL	111575/10(111585)	0.0551394	-0.630926	0.621855	0.860609	LOGISTIC-BINARY	Operative procedures - main OPCS4: O27.1 Extra-articular ligament reconstruction for stabilisation of joint	100091	Health-related outcomes	2000	Hospital inpatient	2005	Summary Operations	2005	Health-related outcomes > Hospital inpatient > Summary Operations
14584	NO	N/A	41210#Y769	CAT-MUL	111500/85(111585)	0.018903	-0.200085	0.223235	0.860733	LOGISTIC-BINARY	Operative procedures - secondary OPCS4: Y76.9 Unspecified minimal access to other body cavity	100091	Health-related outcomes	2000	Hospital inpatient	2005	Summary Operations	2005	Health-related outcomes > Hospital inpatient > Summary Operations
14585	NO	N/A	41272#Y769	CAT-MUL	111500/85(111585)	0.018903	-0.200085	0.223235	0.860733	LOGISTIC-BINARY	Operative procedures - OPCS4: Y76.9 Unspecified minimal access to other body cavity	100091	Health-related outcomes	2000	Hospital inpatient	2005	Summary Operations	2005	Health-related outcomes > Hospital inpatient > Summary Operations
14586	NO	N/A	27232	CONTINUOUS	7155	-0.00196593	-0.0239379	0.020006	0.860773	LINEAR	Volume of superiortemporal (left hemisphere)	100000	UK Biobank Assessment Centre	100003	Imaging	100	Brain MRI	196	UK Biobank Assessment Centre > Imaging > Brain MRI > T1 structural brain MRI > Freesurfer DKT
14587	NO	N/A	41200#C693	CAT-MUL	111541/44(111585)	-0.0268024	-0.343224	0.258672	0.860805	LOGISTIC-BINARY	Operative procedures - main OPCS4: C69.3 Injection into anterior chamber of eye	100091	Health-related outcomes	2000	Hospital inpatient	2005	Summary Operations	2005	Health-related outcomes > Hospital inpatient > Summary Operations
14588	NO	N/A	41200#T128	CAT-MUL	111541/44(111585)	-0.0266988	-0.342146	0.258149	0.860981	LOGISTIC-BINARY	Operative procedures - main OPCS4: T12.8 Other specified puncture of pleura	100091	Health-related outcomes	2000	Hospital inpatient	2005	Summary Operations	2005	Health-related outcomes > Hospital inpatient > Summary Operations
14589	NO	N/A	41272#E541	CAT-MUL	111545/40(111585)	0.0272144	-0.294422	0.317915	0.861027	LOGISTIC-BINARY	Operative procedures - OPCS4: E54.1 Total pneumonectomy	100091	Health-related outcomes	2000	Hospital inpatient	2005	Summary Operations	2005	Health-related outcomes > Hospital inpatient > Summary Operations
14590	NO	N/A	41272#L793	CAT-MUL	111564/21(111585)	0.0375258	-0.416048	0.432318	0.861101	LOGISTIC-BINARY	Operative procedures - OPCS4: L79.3 Insertion of stent into vena cava NEC	100091	Health-related outcomes	2000	Hospital inpatient	2005	Summary Operations	2005	Health-related outcomes > Hospital inpatient > Summary Operations
14591	NO	N/A	41200#F328	CAT-MUL	111497/88(111585)	-0.0187546	-0.237278	0.184694	0.86137	LOGISTIC-BINARY	Operative procedures - main OPCS4: F32.8 Other specified other operations on palate	100091	Health-related outcomes	2000	Hospital inpatient	2005	Summary Operations	2005	Health-related outcomes > Hospital inpatient > Summary Operations
14592	NO	N/A	2217	INTEGER	102871	-0.000541543	-0.00661976	0.00553668	0.861374	LINEAR	Age started wearing glasses or contact lenses	100000	UK Biobank Assessment Centre	100025	Touchscreen	100036	Health and medical history	100041	UK Biobank Assessment Centre > Touchscreen > Health and medical history > Eyesight
14593	NO	N/A	41200#W132	CAT-MUL	111502/83(111585)	-0.0193597	-0.245399	0.19088	0.861587	LOGISTIC-BINARY	Operative procedures - main OPCS4: W13.2 Displacement osteotomy	100091	Health-related outcomes	2000	Hospital inpatient	2005	Summary Operations	2005	Health-related outcomes > Hospital inpatient > Summary Operations
14594	NO	N/A	40006#C679	CAT-MUL	110875/710(111585)	0.00651928	-0.0677945	0.0790326	0.861788	LOGISTIC-BINARY	Type of cancer: ICD10: C67.9 Bladder, unspecified	100091	Health-related outcomes	100092	Cancer register	100092	Cancer register	100092	Health-related outcomes > Cancer register
14595	NO	N/A	41272#G452	CAT-MUL	111130/455(111585)	-0.00821628	-0.102196	0.0828797	0.861788	LOGISTIC-BINARY	Operative procedures - OPCS4: G45.2 Fibreoptic endoscopic ultrasound examination of upper gastrointestinal tract	100091	Health-related outcomes	2000	Hospital inpatient	2005	Summary Operations	2005	Health-related outcomes > Hospital inpatient > Summary Operations
14596	NO	N/A	23320	CONTINUOUS	4221	-0.00177403	-0.0217505	0.0182025	0.86179	LINEAR	Leg BMC (bone mineral content) (left)	100000	UK Biobank Assessment Centre	100003	Imaging	103	DXA assessment	125	UK Biobank Assessment Centre > Imaging > DXA assessment > Bone size, mineral and density by DXA
14597	NO	N/A	27563	CONTINUOUS	7155	-0.00208121	-0.0255323	0.0213699	0.861894	LINEAR	Area of G-front-inf-Orbital (right hemisphere)	100000	UK Biobank Assessment Centre	100003	Imaging	100	Brain MRI	197	UK Biobank Assessment Centre > Imaging > Brain MRI > T1 structural brain MRI > Freesurfer a2009s
14598	NO	N/A	41272#V242	CAT-MUL	111523/62(111585)	-0.022334	-0.285747	0.219236	0.861928	LOGISTIC-BINARY	Operative procedures - OPCS4: V24.2 Primary decompression of thoracic spinal cord NEC	100091	Health-related outcomes	2000	Hospital inpatient	2005	Summary Operations	2005	Health-related outcomes > Hospital inpatient > Summary Operations
14599	NO	N/A	41272#M264	CAT-MUL	111533/52(111585)	0.0237722	-0.257142	0.280674	0.861933	LOGISTIC-BINARY	Operative procedures - OPCS4: M26.4 Nephroscopic insertion of tubal prosthesis into ureter	100091	Health-related outcomes	2000	Hospital inpatient	2005	Summary Operations	2005	Health-related outcomes > Hospital inpatient > Summary Operations
14600	NO	N/A	41256#281	CAT-MUL	111575/10(111585)	-0.0565281	-0.773162	0.525042	0.86194	LOGISTIC-BINARY	Operative procedures - main OPCS3: 281 Pharyngotomy	100091	Health-related outcomes	2000	Hospital inpatient	2005	Summary Operations	2005	Health-related outcomes > Hospital inpatient > Summary Operations
14601	NO	N/A	41273#281	CAT-MUL	111575/10(111585)	-0.0565281	-0.773162	0.525042	0.86194	LOGISTIC-BINARY	Operative procedures - OPCS3: 281 Pharyngotomy	100091	Health-related outcomes	2000	Hospital inpatient	2005	Summary Operations	2005	Health-related outcomes > Hospital inpatient > Summary Operations
14602	NO	N/A	20088#347	CAT-MUL	15521/272(15793)	-0.0106766	-0.133543	0.107386	0.861989	LOGISTIC-BINARY	Types of spreads/sauces consumed: Cheese sauce	100089	Online follow-up	100090	Diet by 24-hour recall	100110	Spreads/sauces/cooking oils yesterday	100110	Online follow-up > Diet by 24-hour recall > Spreads/sauces/cooking oils yesterday
14603	NO	N/A	41272#E521	CAT-MUL	111566/19(111585)	0.0392374	-0.439889	0.453987	0.862019	LOGISTIC-BINARY	Operative procedures - OPCS4: E52.1 Irrigation of bronchus NEC	100091	Health-related outcomes	2000	Hospital inpatient	2005	Summary Operations	2005	Health-related outcomes > Hospital inpatient > Summary Operations
14604	NO	N/A	20426	CAT-SIN	2968/3742(6710)	-0.00444969	-0.0546783	0.0458709	0.862257	LOGISTIC-BINARY	Restless during period of worst anxiety	100089	Online follow-up	136	Mental health	140	Anxiety	140	Online follow-up > Mental health > Anxiety
14605	NO	N/A	25666	CONTINUOUS	6703	0.00217221	-0.0224094	0.0267538	0.862477	LINEAR	Weighted-mean ICVF in tract middle cerebellar peduncle	100000	UK Biobank Assessment Centre	100003	Imaging	100	Brain MRI	135	UK Biobank Assessment Centre > Imaging > Brain MRI > Diffusion brain MRI > dMRI weighted means
14606	NO	N/A	41200#C132	CAT-MUL	111151/434(111585)	0.00829797	-0.0871203	0.100787	0.862508	LOGISTIC-BINARY	Operative procedures - main OPCS4: C13.2 Blepharoplasty of upper eyelid	100091	Health-related outcomes	2000	Hospital inpatient	2005	Summary Operations	2005	Health-related outcomes > Hospital inpatient > Summary Operations
14607	NO	N/A	41210#M472	CAT-MUL	111247/338(111585)	-0.00945427	-0.118477	0.0956735	0.862525	LOGISTIC-BINARY	Operative procedures - secondary OPCS4: M47.2 Change of urethral catheter into bladder	100091	Health-related outcomes	2000	Hospital inpatient	2005	Summary Operations	2005	Health-related outcomes > Hospital inpatient > Summary Operations
14608	NO	N/A	27163	CONTINUOUS	7155	0.00199921	-0.0206326	0.024631	0.862526	LINEAR	Area of posteriorcingulate (left hemisphere)	100000	UK Biobank Assessment Centre	100003	Imaging	100	Brain MRI	196	UK Biobank Assessment Centre > Imaging > Brain MRI > T1 structural brain MRI > Freesurfer DKT
14609	NO	N/A	41272#L218	CAT-MUL	111575/10(111585)	-0.056181	-0.776649	0.521149	0.862655	LOGISTIC-BINARY	Operative procedures - OPCS4: L21.8 Other specified other bypass of segment of aorta	100091	Health-related outcomes	2000	Hospital inpatient	2005	Summary Operations	2005	Health-related outcomes > Hospital inpatient > Summary Operations
14610	NO	N/A	41200#U534	CAT-MUL	111565/20(111585)	-0.0393465	-0.523934	0.37672	0.862709	LOGISTIC-BINARY	Operative procedures - main OPCS4: U53.4 Delivery of rehabilitation for trauma NEC	100091	Health-related outcomes	2000	Hospital inpatient	2005	Summary Operations	2005	Health-related outcomes > Hospital inpatient > Summary Operations
14611	NO	N/A	27368	CONTINUOUS	7155	0.00212058	-0.0219294	0.0261706	0.862777	LINEAR	Area of Lat-Fis-ant-Vertical (left hemisphere)	100000	UK Biobank Assessment Centre	100003	Imaging	100	Brain MRI	197	UK Biobank Assessment Centre > Imaging > Brain MRI > T1 structural brain MRI > Freesurfer a2009s
14612	NO	N/A	41272#Q108	CAT-MUL	111407/178(111585)	-0.013151	-0.166183	0.132493	0.862818	LOGISTIC-BINARY	Operative procedures - OPCS4: Q10.8 Other specified curettage of uterus	100091	Health-related outcomes	2000	Hospital inpatient	2005	Summary Operations	2005	Health-related outcomes > Hospital inpatient > Summary Operations
14613	NO	N/A	22601#81162743	CAT-MUL	23604/42(23646)	0.0259528	-0.285619	0.306483	0.862929	LOGISTIC-BINARY	Job coding: machine operator, plastics moulder, foreman	100089	Online follow-up	123	Work environment	130	Employment history	130	Online follow-up > Work environment > Employment history
14614	NO	N/A	22617#8116	CAT-MUL	23604/42(23646)	0.0259528	-0.285619	0.306483	0.862929	LOGISTIC-BINARY	Job code - historical: Plastics process operatives	100089	Online follow-up	123	Work environment	130	Employment history	130	Online follow-up > Work environment > Employment history
14615	NO	N/A	27820	CONTINUOUS	3149	0.00312113	-0.0323304	0.0385726	0.862961	LINEAR	Total macular volume (left)	100078	Assessment Centre	100079	Physical measures	100079	Physical measures	100079	Assessment Centre > Physical measures > Eye measures > Retinal optical coherence tomography > Derived OCT measures
14616	NO	N/A	6157#100	CAT-MUL	27880/6124(34004)	-0.0024435	-0.0302852	0.0252343	0.86302	LOGISTIC-BINARY	Why stopped smoking	100000	UK Biobank Assessment Centre	100025	Touchscreen	100050	Lifestyle and environment	100058	UK Biobank Assessment Centre > Touchscreen > Lifestyle and environment > Smoking
14617	NO	N/A	20113#1	CAT-MUL	734/234(968)	-0.0131274	-0.164159	0.134531	0.86303	LOGISTIC-BINARY	Illnesses of adopted mother: Heart disease	100000	UK Biobank Assessment Centre	100025	Touchscreen	100034	Family history	100034	UK Biobank Assessment Centre > Touchscreen > Family history
14618	NO	N/A	41210#Z171	CAT-MUL	111566/19(111585)	0.03899	-0.44089	0.454811	0.863166	LOGISTIC-BINARY	Operative procedures - secondary OPCS4: Z17.1 Medial rectus muscle of eye	100091	Health-related outcomes	2000	Hospital inpatient	2005	Summary Operations	2005	Health-related outcomes > Hospital inpatient > Summary Operations
14619	NO	N/A	41272#Z171	CAT-MUL	111566/19(111585)	0.03899	-0.44089	0.454811	0.863166	LOGISTIC-BINARY	Operative procedures - OPCS4: Z17.1 Medial rectus muscle of eye	100091	Health-related outcomes	2000	Hospital inpatient	2005	Summary Operations	2005	Health-related outcomes > Hospital inpatient > Summary Operations
14620	NO	N/A	41272#J212	CAT-MUL	111508/77(111585)	-0.0198468	-0.254786	0.197797	0.863173	LOGISTIC-BINARY	Operative procedures - OPCS4: J21.2 Drainage of gall bladder	100091	Health-related outcomes	2000	Hospital inpatient	2005	Summary Operations	2005	Health-related outcomes > Hospital inpatient > Summary Operations
14621	NO	N/A	20277#1231	CAT-MUL	41900/257(42157)	0.010712	-0.113729	0.130222	0.863233	LOGISTIC-BINARY	Job code at visit: Property, housing and land managers	100000	UK Biobank Assessment Centre	100071	Verbal interview	100073	Employment	100073	UK Biobank Assessment Centre > Verbal interview > Employment
14622	NO	N/A	27228	CONTINUOUS	7155	0.00197186	-0.0204738	0.0244175	0.863275	LINEAR	Volume of rostralanteriorcingulate (left hemisphere)	100000	UK Biobank Assessment Centre	100003	Imaging	100	Brain MRI	196	UK Biobank Assessment Centre > Imaging > Brain MRI > T1 structural brain MRI > Freesurfer DKT
14623	NO	N/A	41200#W248	CAT-MUL	111376/209(111585)	0.0119123	-0.126871	0.144633	0.86332	LOGISTIC-BINARY	Operative procedures - main OPCS4: W24.8 Other specified closed reduction of fracture of bone and internal fixation	100091	Health-related outcomes	2000	Hospital inpatient	2005	Summary Operations	2005	Health-related outcomes > Hospital inpatient > Summary Operations
14624	NO	N/A	20003#1141193170	CAT-MUL	111555/10(111565)	-0.0561959	-0.778003	0.526223	0.863365	LOGISTIC-BINARY	Treatment/medication code: eccoxolac 300mg capsule	100000	UK Biobank Assessment Centre	100071	Verbal interview	100075	Medications	100075	UK Biobank Assessment Centre > Verbal interview > Medications
14625	NO	N/A	41210#P203	CAT-MUL	111573/12(111585)	-0.0513548	-0.704004	0.484625	0.863372	LOGISTIC-BINARY	Operative procedures - secondary OPCS4: P20.3 Cauterisation of lesion of vagina	100091	Health-related outcomes	2000	Hospital inpatient	2005	Summary Operations	2005	Health-related outcomes > Hospital inpatient > Summary Operations
14626	NO	N/A	41210#S411	CAT-MUL	111365/220(111585)	0.0115433	-0.122948	0.140256	0.863383	LOGISTIC-BINARY	Operative procedures - secondary OPCS4: S41.1 Primary suture of skin of head or neck NEC	100091	Health-related outcomes	2000	Hospital inpatient	2005	Summary Operations	2005	Health-related outcomes > Hospital inpatient > Summary Operations
14627	NO	N/A	20277#3314	CAT-MUL	42123/34(42157)	0.0294711	-0.327174	0.348296	0.863416	LOGISTIC-BINARY	Job code at visit: Prison service officers (below principal officer)	100000	UK Biobank Assessment Centre	100071	Verbal interview	100073	Employment	100073	UK Biobank Assessment Centre > Verbal interview > Employment
14628	NO	N/A	22601#34313159	CAT-MUL	23526/120(23646)	-0.0158913	-0.203093	0.159777	0.863469	LOGISTIC-BINARY	Job coding: journalist, reporter, newspaper correspondent, sports writer, newspaper or magazine editor	100089	Online follow-up	123	Work environment	130	Employment history	130	Online follow-up > Work environment > Employment history
14629	NO	N/A	22617#3431	CAT-MUL	23526/120(23646)	-0.0158913	-0.203093	0.159777	0.863469	LOGISTIC-BINARY	Job code - historical: Journalists, newspaper and periodical editors	100089	Online follow-up	123	Work environment	130	Employment history	130	Online follow-up > Work environment > Employment history
14630	NO	N/A	41272#S573	CAT-MUL	110989/596(111585)	0.00702316	-0.0741779	0.0860803	0.86356	LOGISTIC-BINARY	Operative procedures - OPCS4: S57.3 Toilet of skin NEC	100091	Health-related outcomes	2000	Hospital inpatient	2005	Summary Operations	2005	Health-related outcomes > Hospital inpatient > Summary Operations
14631	NO	N/A	41272#H298	CAT-MUL	111540/45(111585)	0.0252693	-0.27807	0.300928	0.863581	LOGISTIC-BINARY	Operative procedures - OPCS4: H29.8 Other specified subtotal excision of colon	100091	Health-related outcomes	2000	Hospital inpatient	2005	Summary Operations	2005	Health-related outcomes > Hospital inpatient > Summary Operations
14632	NO	N/A	25543	CONTINUOUS	6703	0.00220241	-0.0229474	0.0273523	0.863704	LINEAR	Weighted-mean MO in tract acoustic radiation (right)	100000	UK Biobank Assessment Centre	100003	Imaging	100	Brain MRI	135	UK Biobank Assessment Centre > Imaging > Brain MRI > Diffusion brain MRI > dMRI weighted means
14633	NO	N/A	27597	CONTINUOUS	7155	0.00200843	-0.0209289	0.0249457	0.86372	LINEAR	Area of S-circular-insula-ant (right hemisphere)	100000	UK Biobank Assessment Centre	100003	Imaging	100	Brain MRI	197	UK Biobank Assessment Centre > Imaging > Brain MRI > T1 structural brain MRI > Freesurfer a2009s
14634	NO	N/A	22601#81392801	CAT-MUL	23609/37(23646)	0.0280852	-0.31241	0.332552	0.863738	LOGISTIC-BINARY	Job coding: other assembler, routine operative	100089	Online follow-up	123	Work environment	130	Employment history	130	Online follow-up > Work environment > Employment history
14635	NO	N/A	41272#X084	CAT-MUL	111478/107(111585)	-0.0166543	-0.213576	0.167811	0.863837	LOGISTIC-BINARY	Operative procedures - OPCS4: X08.4 Amputation of finger NEC	100091	Health-related outcomes	2000	Hospital inpatient	2005	Summary Operations	2005	Health-related outcomes > Hospital inpatient > Summary Operations
14636	NO	N/A	41272#E064	CAT-MUL	111317/268(111585)	-0.010527	-0.133396	0.107423	0.863846	LOGISTIC-BINARY	Operative procedures - OPCS4: E06.4 Balloon packing of cavity of nose	100091	Health-related outcomes	2000	Hospital inpatient	2005	Summary Operations	2005	Health-related outcomes > Hospital inpatient > Summary Operations
14637	NO	N/A	41200#M309	CAT-MUL	111493/92(111585)	-0.018027	-0.231811	0.181355	0.863912	LOGISTIC-BINARY	Operative procedures - main OPCS4: M30.9 Unspecified diagnostic endoscopic examination of ureter	100091	Health-related outcomes	2000	Hospital inpatient	2005	Summary Operations	2005	Health-related outcomes > Hospital inpatient > Summary Operations
14638	NO	N/A	41210#Y291	CAT-MUL	111546/39(111585)	-0.0277896	-0.364571	0.274413	0.863958	LOGISTIC-BINARY	Operative procedures - secondary OPCS4: Y29.1 Surgical removal of foreign body from organ NOC	100091	Health-related outcomes	2000	Hospital inpatient	2005	Summary Operations	2005	Health-related outcomes > Hospital inpatient > Summary Operations
14639	NO	N/A	41272#Y291	CAT-MUL	111546/39(111585)	-0.0277896	-0.364571	0.274413	0.863958	LOGISTIC-BINARY	Operative procedures - OPCS4: Y29.1 Surgical removal of foreign body from organ NOC	100091	Health-related outcomes	2000	Hospital inpatient	2005	Summary Operations	2005	Health-related outcomes > Hospital inpatient > Summary Operations
14640	NO	N/A	41210#U221	CAT-MUL	111552/33(111585)	-0.0305169	-0.402589	0.300042	0.864006	LOGISTIC-BINARY	Operative procedures - secondary OPCS4: U22.1 Electroencephalograph telemetry	100091	Health-related outcomes	2000	Hospital inpatient	2005	Summary Operations	2005	Health-related outcomes > Hospital inpatient > Summary Operations
14641	NO	N/A	27712	CONTINUOUS	7155	-0.00206151	-0.0256591	0.021536	0.864029	LINEAR	Volume of G-front-inf-Triangul (right hemisphere)	100000	UK Biobank Assessment Centre	100003	Imaging	100	Brain MRI	197	UK Biobank Assessment Centre > Imaging > Brain MRI > T1 structural brain MRI > Freesurfer a2009s
14642	NO	N/A	41250#1001	CAT-MUL	103688/6949(110637)	0.00241202	-0.0252758	0.0299527	0.864064	LOGISTIC-BINARY	Methods of discharge from hospital (recoded): Discharged on clinical advice/consent: From inpatient/daycase care	100091	Health-related outcomes	2000	Hospital inpatient	2001	Summary Administration	2001	Health-related outcomes > Hospital inpatient > Summary Administration
14643	NO	N/A	20003#1140864966	CAT-MUL	111540/25(111565)	0.033903	-0.382272	0.400142	0.864082	LOGISTIC-BINARY	Treatment/medication code: salbutamol+ipratropium 100micrograms/20micrograms inhaler	100000	UK Biobank Assessment Centre	100071	Verbal interview	100075	Medications	100075	UK Biobank Assessment Centre > Verbal interview > Medications
14644	NO	N/A	41272#X682	CAT-MUL	111504/81(111585)	-0.0193594	-0.249913	0.1947	0.864149	LOGISTIC-BINARY	Operative procedures - OPCS4: X68.2 Preparation for intracavitary brachytherapy	100091	Health-related outcomes	2000	Hospital inpatient	2005	Summary Operations	2005	Health-related outcomes > Hospital inpatient > Summary Operations
14645	NO	N/A	25827	CONTINUOUS	7106	-0.00194449	-0.0242234	0.0203344	0.864155	LINEAR	Volume of grey matter in Lateral Occipital Cortex, inferior division (right)	1101	UK Biobank Assessment Centre		Imaging		Imaging	1101	UK Biobank Assessment Centre > Imaging > Brain MRI > T1 structural brain MRI > Regional grey matter volumes (FAST)
14646	NO	N/A	131594	DATE	111026/559(111585)	0.00721998	-0.0766718	0.0888325	0.864172	LOGISTIC-BINARY	Date K27 first reported (peptic ulcer, site unspecified)	2411	Health-related outcomes		First occurrences		First occurrences	2411	Health-related outcomes > First occurrences > Digestive system disorders
14647	NO	N/A	41200#A041	CAT-MUL	111570/15(111585)	-0.0451077	-0.61514	0.431972	0.864184	LOGISTIC-BINARY	Operative procedures - main OPCS4: A04.1 Open biopsy of lesion of tissue of frontal lobe of brain	100091	Health-related outcomes	2000	Hospital inpatient	2005	Summary Operations	2005	Health-related outcomes > Hospital inpatient > Summary Operations
14648	NO	N/A	41200#G436	CAT-MUL	111363/222(111585)	0.0113836	-0.122196	0.139234	0.864347	LOGISTIC-BINARY	Operative procedures - main OPCS4: G43.6 Fibreoptic endoscopic injection therapy to lesion of upper gastrointestinal tract NEC	100091	Health-related outcomes	2000	Hospital inpatient	2005	Summary Operations	2005	Health-related outcomes > Hospital inpatient > Summary Operations
14649	NO	N/A	20277#3542	CAT-MUL	41833/324(42157)	-0.00958262	-0.121636	0.0984104	0.864371	LOGISTIC-BINARY	Job code at visit: Sales representatives	100000	UK Biobank Assessment Centre	100071	Verbal interview	100073	Employment	100073	UK Biobank Assessment Centre > Verbal interview > Employment
14650	NO	N/A	41210#G734	CAT-MUL	111571/14(111585)	0.0442157	-0.513992	0.515781	0.86452	LOGISTIC-BINARY	Operative procedures - secondary OPCS4: G73.4 Resection of ileocolic anastomosis	100091	Health-related outcomes	2000	Hospital inpatient	2005	Summary Operations	2005	Health-related outcomes > Hospital inpatient > Summary Operations
14651	NO	N/A	41200#G156	CAT-MUL	111569/16(111585)	0.0415872	-0.480467	0.486739	0.86456	LOGISTIC-BINARY	Operative procedures - main OPCS4: G15.6 Fibreoptic endoscopic insertion of expanding metal stent into oesophagus NEC	100091	Health-related outcomes	2000	Hospital inpatient	2005	Summary Operations	2005	Health-related outcomes > Hospital inpatient > Summary Operations
14652	NO	N/A	20003#1140881714	CAT-MUL	111552/13(111565)	0.0464243	-0.541942	0.541039	0.864628	LOGISTIC-BINARY	Treatment/medication code: capozide tablet	100000	UK Biobank Assessment Centre	100071	Verbal interview	100075	Medications	100075	UK Biobank Assessment Centre > Verbal interview > Medications
14653	NO	N/A	41229#5EM	CAT-MUL	110520/1065(111585)	-0.00527081	-0.0664884	0.0547354	0.864639	LOGISTIC-BINARY	PCT responsible for patient data: NOTTINGHAM CITY PCT	100091	Health-related outcomes	2000	Hospital inpatient	2001	Summary Administration	2001	Health-related outcomes > Hospital inpatient > Summary Administration
14654	NO	N/A	41200#E495	CAT-MUL	111332/253(111585)	0.0106582	-0.11459	0.130891	0.864754	LOGISTIC-BINARY	Operative procedures - main OPCS4: E49.5 Diagnostic fibreoptic endoscopic examination of lower respiratory tract with biopsy, lavage and brush cytology of lesion of lower respiratory tract	100091	Health-related outcomes	2000	Hospital inpatient	2005	Summary Operations	2005	Health-related outcomes > Hospital inpatient > Summary Operations
14655	NO	N/A	22601#11423230	CAT-MUL	23576/70(23646)	0.0202049	-0.222492	0.24409	0.864828	LOGISTIC-BINARY	Job coding: customer care/relations manager, help desk manager	100089	Online follow-up	123	Work environment	130	Employment history	130	Online follow-up > Work environment > Employment history
14656	NO	N/A	25220	CONTINUOUS	6703	0.00217201	-0.0228506	0.0271946	0.86489	LINEAR	Mean L1 in retrolenticular part of internal capsule on FA skeleton (right)	100000	UK Biobank Assessment Centre	100003	Imaging	100	Brain MRI	134	UK Biobank Assessment Centre > Imaging > Brain MRI > Diffusion brain MRI > dMRI skeleton
14657	NO	N/A	41272#T743	CAT-MUL	111563/22(111585)	-0.0370767	-0.499704	0.362275	0.86492	LOGISTIC-BINARY	Operative procedures - OPCS4: T74.3 Exploration of tendon NEC	100091	Health-related outcomes	2000	Hospital inpatient	2005	Summary Operations	2005	Health-related outcomes > Hospital inpatient > Summary Operations
14658	NO	N/A	20003#1140874014	CAT-MUL	111526/39(111565)	0.0268381	-0.299996	0.321623	0.864944	LOGISTIC-BINARY	Treatment/medication code: metronidazole	100000	UK Biobank Assessment Centre	100071	Verbal interview	100075	Medications	100075	UK Biobank Assessment Centre > Verbal interview > Medications
14659	NO	N/A	41200#T548	CAT-MUL	111529/56(111585)	0.0224588	-0.248575	0.271006	0.864991	LOGISTIC-BINARY	Operative procedures - main OPCS4: T54.8 Other specified division of fascia	100091	Health-related outcomes	2000	Hospital inpatient	2005	Summary Operations	2005	Health-related outcomes > Hospital inpatient > Summary Operations
14660	NO	N/A	41210#F231	CAT-MUL	111572/13(111585)	0.0461046	-0.538961	0.539801	0.865034	LOGISTIC-BINARY	Operative procedures - secondary OPCS4: F23.1 Excision of lesion of tongue	100091	Health-related outcomes	2000	Hospital inpatient	2005	Summary Operations	2005	Health-related outcomes > Hospital inpatient > Summary Operations
14661	NO	N/A	20003#1141171104	CAT-MUL	111544/21(111565)	-0.0381471	-0.514472	0.374031	0.865127	LOGISTIC-BINARY	Treatment/medication code: aromasin 25mg tablet	100000	UK Biobank Assessment Centre	100071	Verbal interview	100075	Medications	100075	UK Biobank Assessment Centre > Verbal interview > Medications
14662	NO	N/A	41245#1390	CAT-MUL	110420/578(110998)	-0.00712342	-0.0905122	0.0740074	0.865166	LOGISTIC-BINARY	Main speciality of consultant (recoded): Haematology	100091	Health-related outcomes	2000	Hospital inpatient	2001	Summary Administration	2001	Health-related outcomes > Hospital inpatient > Summary Administration
14663	NO	N/A	41272#V404	CAT-MUL	111422/163(111585)	0.0132366	-0.143651	0.162346	0.86519	LOGISTIC-BINARY	Operative procedures - OPCS4: V40.4 Posterior instrumented fusion of lumbar spine NEC	100091	Health-related outcomes	2000	Hospital inpatient	2005	Summary Operations	2005	Health-related outcomes > Hospital inpatient > Summary Operations
14664	NO	N/A	22601#21222679	CAT-MUL	23524/122(23646)	0.0151024	-0.164952	0.184386	0.865203	LOGISTIC-BINARY	Job coding: mechanical engineer	100089	Online follow-up	123	Work environment	130	Employment history	130	Online follow-up > Work environment > Employment history
14665	NO	N/A	20229	INTEGER	23753	0.00113082	-0.011927	0.0141886	0.865213	LINEAR	Values entered	100089	Online follow-up	116	Cognitive function online	122	Symbol digit substitution	122	Online follow-up > Cognitive function online > Symbol digit substitution
14666	NO	N/A	41200#V333	CAT-MUL	111568/17(111585)	0.040263	-0.465435	0.475561	0.865325	LOGISTIC-BINARY	Operative procedures - main OPCS4: V33.3 Primary anterior excision of lumbar intervertebral disc and interbody fusion of joint of lumbar spine	100091	Health-related outcomes	2000	Hospital inpatient	2005	Summary Operations	2005	Health-related outcomes > Hospital inpatient > Summary Operations
14667	NO	N/A	757	INTEGER	21735	0.00115826	-0.0122366	0.0145531	0.865414	LINEAR	Time employed in main current job	100000	UK Biobank Assessment Centre	100025	Touchscreen	100062	Sociodemographics	100064	UK Biobank Assessment Centre > Touchscreen > Sociodemographics > Employment
14668	NO	N/A	41210#Z853	CAT-MUL	111438/147(111585)	-0.0140623	-0.181401	0.144346	0.865439	LOGISTIC-BINARY	Operative procedures - secondary OPCS4: Z85.3 Talocalcaneal joint	100091	Health-related outcomes	2000	Hospital inpatient	2005	Summary Operations	2005	Health-related outcomes > Hospital inpatient > Summary Operations
14669	NO	N/A	41272#Z853	CAT-MUL	111438/147(111585)	-0.0140623	-0.181401	0.144346	0.865439	LOGISTIC-BINARY	Operative procedures - OPCS4: Z85.3 Talocalcaneal joint	100091	Health-related outcomes	2000	Hospital inpatient	2005	Summary Operations	2005	Health-related outcomes > Hospital inpatient > Summary Operations
14670	NO	N/A	41200#D143	CAT-MUL	111544/41(111585)	0.0261514	-0.293122	0.314944	0.865496	LOGISTIC-BINARY	Operative procedures - main OPCS4: D14.3 Revision of tympanoplasty	100091	Health-related outcomes	2000	Hospital inpatient	2005	Summary Operations	2005	Health-related outcomes > Hospital inpatient > Summary Operations
14671	NO	N/A	20087#161	CAT-MUL	15420/373(15793)	0.0087703	-0.0948805	0.109054	0.866044	LOGISTIC-BINARY	Types of spread used on bread/crackers: Low fat butter on bread/crackers	100089	Online follow-up	100090	Diet by 24-hour recall	100101	Bread/pasta/rice yesterday	100101	Online follow-up > Diet by 24-hour recall > Bread/pasta/rice yesterday
14672	NO	N/A	41210#Z544	CAT-MUL	110918/667(111585)	-0.00657972	-0.084068	0.0689504	0.866103	LOGISTIC-BINARY	Operative procedures - secondary OPCS4: Z54.4 Biceps brachii	100091	Health-related outcomes	2000	Hospital inpatient	2005	Summary Operations	2005	Health-related outcomes > Hospital inpatient > Summary Operations
14673	NO	N/A	41272#Z544	CAT-MUL	110918/667(111585)	-0.00657972	-0.084068	0.0689504	0.866103	LOGISTIC-BINARY	Operative procedures - OPCS4: Z54.4 Biceps brachii	100091	Health-related outcomes	2000	Hospital inpatient	2005	Summary Operations	2005	Health-related outcomes > Hospital inpatient > Summary Operations
14674	NO	N/A	41210#Z988	CAT-MUL	111453/132(111585)	-0.0148254	-0.192545	0.152776	0.866156	LOGISTIC-BINARY	Operative procedures - secondary OPCS4: Z98.8 Specified vein of lower limb NEC	100091	Health-related outcomes	2000	Hospital inpatient	2005	Summary Operations	2005	Health-related outcomes > Hospital inpatient > Summary Operations
14675	NO	N/A	41272#Z988	CAT-MUL	111453/132(111585)	-0.0148254	-0.192545	0.152776	0.866156	LOGISTIC-BINARY	Operative procedures - OPCS4: Z98.8 Specified vein of lower limb NEC	100091	Health-related outcomes	2000	Hospital inpatient	2005	Summary Operations	2005	Health-related outcomes > Hospital inpatient > Summary Operations
14676	NO	N/A	41272#A575	CAT-MUL	111548/37(111585)	0.0273978	-0.309733	0.330989	0.866196	LOGISTIC-BINARY	Operative procedures - OPCS4: A57.5 Destruction of spinal nerve root NEC	100091	Health-related outcomes	2000	Hospital inpatient	2005	Summary Operations	2005	Health-related outcomes > Hospital inpatient > Summary Operations
14677	NO	N/A	23244	INTEGER	6612	-0.00174594	-0.0220728	0.0185809	0.866291	LINEAR	Android bone mass	100000	UK Biobank Assessment Centre	100003	Imaging	103	DXA assessment	124	UK Biobank Assessment Centre > Imaging > DXA assessment > Body composition by DXA
14678	NO	N/A	20003#1140911682	CAT-MUL	111325/240(111565)	0.0108554	-0.118283	0.134688	0.866309	LOGISTIC-BINARY	Treatment/medication code: selenium ace tablet	100000	UK Biobank Assessment Centre	100071	Verbal interview	100075	Medications	100075	UK Biobank Assessment Centre > Verbal interview > Medications
14679	NO	N/A	41200#X394	CAT-MUL	111563/22(111585)	0.0351937	-0.406257	0.421016	0.866408	LOGISTIC-BINARY	Operative procedures - main OPCS4: X39.4 Inhalation administration of therapeutic substance	100091	Health-related outcomes	2000	Hospital inpatient	2005	Summary Operations	2005	Health-related outcomes > Hospital inpatient > Summary Operations
14680	NO	N/A	22601#32153081	CAT-MUL	23634/12(23646)	-0.0501193	-0.703022	0.485781	0.866659	LOGISTIC-BINARY	Job coding: chiropodist, podiatrist	100089	Online follow-up	123	Work environment	130	Employment history	130	Online follow-up > Work environment > Employment history
14681	NO	N/A	22617#3215	CAT-MUL	23634/12(23646)	-0.0501193	-0.703022	0.485781	0.866659	LOGISTIC-BINARY	Job code - historical: Chiropodists	100089	Online follow-up	123	Work environment	130	Employment history	130	Online follow-up > Work environment > Employment history
14682	NO	N/A	41272#L198	CAT-MUL	111570/15(111585)	0.042303	-0.498809	0.501771	0.866697	LOGISTIC-BINARY	Operative procedures - OPCS4: L19.8 Other specified other replacement of aneurysmal segment of aorta	100091	Health-related outcomes	2000	Hospital inpatient	2005	Summary Operations	2005	Health-related outcomes > Hospital inpatient > Summary Operations
14683	NO	N/A	22601#31193034	CAT-MUL	23181/465(23646)	0.0077951	-0.0848955	0.0976364	0.866994	LOGISTIC-BINARY	Job coding: other science technician, materials technician, technical assistant, technical officer	100089	Online follow-up	123	Work environment	130	Employment history	130	Online follow-up > Work environment > Employment history
14684	NO	N/A	41200#X389	CAT-MUL	111567/18(111585)	0.0389579	-0.455669	0.465938	0.867006	LOGISTIC-BINARY	Operative procedures - main OPCS4: X38.9 Unspecified subcutaneous injection	100091	Health-related outcomes	2000	Hospital inpatient	2005	Summary Operations	2005	Health-related outcomes > Hospital inpatient > Summary Operations
14685	NO	N/A	26584	CONTINUOUS	7155	0.00177252	-0.0190082	0.0225533	0.867212	LINEAR	Volume of CerebralWhiteMatter (right hemisphere)	100000	UK Biobank Assessment Centre	100003	Imaging	100	Brain MRI	190	UK Biobank Assessment Centre > Imaging > Brain MRI > T1 structural brain MRI > Freesurfer ASEG
14686	NO	N/A	41272#V411	CAT-MUL	111492/93(111585)	0.0172673	-0.19233	0.213374	0.867225	LOGISTIC-BINARY	Operative procedures - OPCS4: V41.1 Posterior attachment of correctional instrument to spine	100091	Health-related outcomes	2000	Hospital inpatient	2005	Summary Operations	2005	Health-related outcomes > Hospital inpatient > Summary Operations
14687	NO	N/A	22601#91392822	CAT-MUL	23613/33(23646)	0.0284443	-0.32743	0.344777	0.867465	LOGISTIC-BINARY	Job coding: other work in this industry: factory hand, mate, assistant, handler, loader	100089	Online follow-up	123	Work environment	130	Employment history	130	Online follow-up > Work environment > Employment history
14688	NO	N/A	6141#1	CAT-MUL	27350/83290(110640)	0.00117504	-0.0126142	0.0149959	0.867506	LOGISTIC-BINARY	How are people in household related to participant: Husband, wife or partner	100000	UK Biobank Assessment Centre	100025	Touchscreen	100062	Sociodemographics	100066	UK Biobank Assessment Centre > Touchscreen > Sociodemographics > Household
14689	NO	N/A	41200#W815	CAT-MUL	111567/18(111585)	0.0388674	-0.456708	0.466406	0.867544	LOGISTIC-BINARY	Operative procedures - main OPCS4: W81.5 Exploration of joint NEC	100091	Health-related outcomes	2000	Hospital inpatient	2005	Summary Operations	2005	Health-related outcomes > Hospital inpatient > Summary Operations
14690	NO	N/A	41210#S668	CAT-MUL	111566/19(111585)	-0.0392688	-0.542369	0.390553	0.867613	LOGISTIC-BINARY	Operative procedures - secondary OPCS4: S66.8 Other specified other operations on nail bed	100091	Health-related outcomes	2000	Hospital inpatient	2005	Summary Operations	2005	Health-related outcomes > Hospital inpatient > Summary Operations
14691	NO	N/A	26961	CONTINUOUS	7155	0.00200566	-0.0215837	0.0255951	0.867633	LINEAR	Area of entorhinal (right hemisphere)	100000	UK Biobank Assessment Centre	100003	Imaging	100	Brain MRI	193	UK Biobank Assessment Centre > Imaging > Brain MRI > T1 structural brain MRI > Freesurfer desikan pial
14692	NO	N/A	41272#J027	CAT-MUL	111575/10(111585)	-0.0541761	-0.772128	0.52551	0.867653	LOGISTIC-BINARY	Operative procedures - OPCS4: J02.7 Extended left hemihepatectomy	100091	Health-related outcomes	2000	Hospital inpatient	2005	Summary Operations	2005	Health-related outcomes > Hospital inpatient > Summary Operations
14693	NO	N/A	41229#5MK	CAT-MUL	111570/15(111585)	-0.0439733	-0.614963	0.434239	0.867835	LOGISTIC-BINARY	PCT responsible for patient data: TELFORD AND WREKIN PCT	100091	Health-related outcomes	2000	Hospital inpatient	2001	Summary Administration	2001	Health-related outcomes > Hospital inpatient > Summary Administration
14694	NO	N/A	20003#1140879826	CAT-MUL	111544/21(111565)	0.0358286	-0.419556	0.432361	0.867874	LOGISTIC-BINARY	Treatment/medication code: levobunolol	100000	UK Biobank Assessment Centre	100071	Verbal interview	100075	Medications	100075	UK Biobank Assessment Centre > Verbal interview > Medications
14695	NO	N/A	41210#W202	CAT-MUL	111522/63(111585)	-0.0212101	-0.282543	0.219025	0.867929	LOGISTIC-BINARY	Operative procedures - secondary OPCS4: W20.2 Primary open reduction of fracture of long bone and extramedullary fixation using cerclage	100091	Health-related outcomes	2000	Hospital inpatient	2005	Summary Operations	2005	Health-related outcomes > Hospital inpatient > Summary Operations
14696	NO	N/A	20092#2	CAT-MUL	15480/313(15793)	0.00944212	-0.104084	0.118879	0.868067	LOGISTIC-BINARY	Type of baguette eaten: mixed	100089	Online follow-up	100090	Diet by 24-hour recall	100101	Bread/pasta/rice yesterday	100101	Online follow-up > Diet by 24-hour recall > Bread/pasta/rice yesterday
14697	NO	N/A	41272#C158	CAT-MUL	111512/73(111585)	-0.0195885	-0.260737	0.203275	0.868213	LOGISTIC-BINARY	Operative procedures - OPCS4: C15.8 Other specified correction of deformity of eyelid	100091	Health-related outcomes	2000	Hospital inpatient	2005	Summary Operations	2005	Health-related outcomes > Hospital inpatient > Summary Operations
14698	NO	N/A	41210#W816	CAT-MUL	111540/45(111585)	0.0245544	-0.28056	0.302074	0.868228	LOGISTIC-BINARY	Operative procedures - secondary OPCS4: W81.6 Capsulorrhaphy of joint	100091	Health-related outcomes	2000	Hospital inpatient	2005	Summary Operations	2005	Health-related outcomes > Hospital inpatient > Summary Operations
14699	NO	N/A	41245#1150	CAT-MUL	110978/10(110988)	-0.0538524	-0.773205	0.525648	0.868414	LOGISTIC-BINARY	Main speciality of consultant (recoded): Clinical neuro-physiology	100091	Health-related outcomes	2000	Hospital inpatient	2001	Summary Administration	2001	Health-related outcomes > Hospital inpatient > Summary Administration
14700	NO	N/A	20001#1024	CAT-MUL	111505/60(111565)	0.021133	-0.240185	0.26152	0.86843	LOGISTIC-BINARY	Cancer code, self-reported: liver/hepatocellular cancer	100000	UK Biobank Assessment Centre	100071	Verbal interview	100074	Medical conditions	100074	UK Biobank Assessment Centre > Verbal interview > Medical conditions
14701	NO	N/A	20456	CAT-SIN	1305/30(1335)	-0.0327309	-0.447264	0.334605	0.868545	LOGISTIC-BINARY	Ever addicted to illicit or recreational drugs	100089	Online follow-up	136	Mental health	141	Addictions	141	Online follow-up > Mental health > Addictions
14702	NO	N/A	20277#6211	CAT-MUL	42118/39(42157)	-0.0268692	-0.364111	0.275923	0.868629	LOGISTIC-BINARY	Job code at visit: Sports and leisure assistants	100000	UK Biobank Assessment Centre	100071	Verbal interview	100073	Employment	100073	UK Biobank Assessment Centre > Verbal interview > Employment
14703	NO	N/A	40011#8580	CAT-MUL	111566/19(111585)	-0.038693	-0.538245	0.38833	0.868654	LOGISTIC-BINARY	Histology of cancer tumour: Thymoma, malignant, NOS	100091	Health-related outcomes	100092	Cancer register	100092	Cancer register	100092	Health-related outcomes > Cancer register
14704	NO	N/A	41200#W341	CAT-MUL	111566/19(111585)	-0.038814	-0.539947	0.390071	0.868736	LOGISTIC-BINARY	Operative procedures - main OPCS4: W34.1 Autograft of bone marrow	100091	Health-related outcomes	2000	Hospital inpatient	2005	Summary Operations	2005	Health-related outcomes > Hospital inpatient > Summary Operations
14705	NO	N/A	41210#Y761	CAT-MUL	110954/631(111585)	0.00656114	-0.072371	0.0834698	0.868875	LOGISTIC-BINARY	Operative procedures - secondary OPCS4: Y76.1 Functional endoscopic sinus surgery	100091	Health-related outcomes	2000	Hospital inpatient	2005	Summary Operations	2005	Health-related outcomes > Hospital inpatient > Summary Operations
14706	NO	N/A	41272#Y761	CAT-MUL	110954/631(111585)	0.00656114	-0.072371	0.0834698	0.868875	LOGISTIC-BINARY	Operative procedures - OPCS4: Y76.1 Functional endoscopic sinus surgery	100091	Health-related outcomes	2000	Hospital inpatient	2005	Summary Operations	2005	Health-related outcomes > Hospital inpatient > Summary Operations
14707	NO	N/A	41210#S021	CAT-MUL	111575/10(111585)	0.0506938	-0.621321	0.605006	0.868876	LOGISTIC-BINARY	Operative procedures - secondary OPCS4: S02.1 Abdominoplasty	100091	Health-related outcomes	2000	Hospital inpatient	2005	Summary Operations	2005	Health-related outcomes > Hospital inpatient > Summary Operations
14708	NO	N/A	41272#X095	CAT-MUL	111501/84(111585)	-0.0181257	-0.241856	0.189747	0.868926	LOGISTIC-BINARY	Operative procedures - OPCS4: X09.5 Amputation of leg below knee	100091	Health-related outcomes	2000	Hospital inpatient	2005	Summary Operations	2005	Health-related outcomes > Hospital inpatient > Summary Operations
14709	NO	N/A	20004#1562	CAT-MUL	111016/549(111565)	-0.00715744	-0.0933975	0.0766974	0.868935	LOGISTIC-BINARY	Operation code: adenoid surgery / adenoidectomy	100000	UK Biobank Assessment Centre	100071	Verbal interview	100076	Operations	100076	UK Biobank Assessment Centre > Verbal interview > Operations
14710	NO	N/A	41272#X831	CAT-MUL	111349/236(111585)	0.0106542	-0.11883	0.134771	0.869078	LOGISTIC-BINARY	Operative procedures - OPCS4: X83.1 Blood products Band 1	100091	Health-related outcomes	2000	Hospital inpatient	2005	Summary Operations	2005	Health-related outcomes > Hospital inpatient > Summary Operations
14711	NO	N/A	41272#L276	CAT-MUL	111575/10(111585)	0.0503839	-0.622318	0.600235	0.869176	LOGISTIC-BINARY	Operative procedures - OPCS4: L27.6 Endovascular insertion of stent graft for aorto-uniiliac aneurysm	100091	Health-related outcomes	2000	Hospital inpatient	2005	Summary Operations	2005	Health-related outcomes > Hospital inpatient > Summary Operations
14712	NO	N/A	22617#4216	CAT-MUL	23306/340(23646)	-0.00928317	-0.121803	0.0992839	0.869184	LOGISTIC-BINARY	Job code - historical: Receptionists	100089	Online follow-up	123	Work environment	130	Employment history	130	Online follow-up > Work environment > Employment history
14713	NO	N/A	41272#E552	CAT-MUL	111492/93(111585)	-0.0172323	-0.229925	0.181234	0.869226	LOGISTIC-BINARY	Operative procedures - OPCS4: E55.2 Open excision of lesion of lung	100091	Health-related outcomes	2000	Hospital inpatient	2005	Summary Operations	2005	Health-related outcomes > Hospital inpatient > Summary Operations
14714	NO	N/A	41210#S474	CAT-MUL	111558/27(111585)	0.0312664	-0.366564	0.383194	0.86923	LOGISTIC-BINARY	Operative procedures - secondary OPCS4: S47.4 Incision of lesion of skin NEC	100091	Health-related outcomes	2000	Hospital inpatient	2005	Summary Operations	2005	Health-related outcomes > Hospital inpatient > Summary Operations
14715	NO	N/A	22601#81322815	CAT-MUL	23573/73(23646)	0.0189337	-0.216404	0.236083	0.869348	LOGISTIC-BINARY	Job coding: assembler, machine operator, foreman	100089	Online follow-up	123	Work environment	130	Employment history	130	Online follow-up > Work environment > Employment history
14716	NO	N/A	22601#21123022	CAT-MUL	23539/107(23646)	0.0158929	-0.180145	0.199401	0.869379	LOGISTIC-BINARY	Job coding: biochemist, medical laboratory scientific officer	100089	Online follow-up	123	Work environment	130	Employment history	130	Online follow-up > Work environment > Employment history
14717	NO	N/A	41272#Q492	CAT-MUL	111574/11(111585)	-0.0510547	-0.734201	0.506429	0.869634	LOGISTIC-BINARY	Operative procedures - OPCS4: Q49.2 Endoscopic freeing of adhesions of ovary	100091	Health-related outcomes	2000	Hospital inpatient	2005	Summary Operations	2005	Health-related outcomes > Hospital inpatient > Summary Operations
14718	NO	N/A	41200#V269	CAT-MUL	111562/23(111585)	-0.034573	-0.480368	0.35265	0.869671	LOGISTIC-BINARY	Operative procedures - main OPCS4: V26.9 Unspecified revisional decompression operations on lumbar spine	100091	Health-related outcomes	2000	Hospital inpatient	2005	Summary Operations	2005	Health-related outcomes > Hospital inpatient > Summary Operations
14719	NO	N/A	41272#V269	CAT-MUL	111562/23(111585)	-0.034573	-0.480368	0.35265	0.869671	LOGISTIC-BINARY	Operative procedures - OPCS4: V26.9 Unspecified revisional decompression operations on lumbar spine	100091	Health-related outcomes	2000	Hospital inpatient	2005	Summary Operations	2005	Health-related outcomes > Hospital inpatient > Summary Operations
14720	NO	N/A	40013#1533	CAT-MUL	111558/27(111585)	-0.0323005	-0.446711	0.330824	0.869694	LOGISTIC-BINARY	Type of cancer: ICD9: 1533 Malignant neoplasm of sigmoid colon	100091	Health-related outcomes	100092	Cancer register	100092	Cancer register	100092	Health-related outcomes > Cancer register
14721	NO	N/A	41210#Q124	CAT-MUL	111480/105(111585)	-0.0162322	-0.216981	0.171943	0.869803	LOGISTIC-BINARY	Operative procedures - secondary OPCS4: Q12.4 Removal of intrauterine contraceptive device NEC	100091	Health-related outcomes	2000	Hospital inpatient	2005	Summary Operations	2005	Health-related outcomes > Hospital inpatient > Summary Operations
14722	NO	N/A	20003#1140867168	CAT-MUL	111549/16(111565)	-0.0418081	-0.590602	0.421693	0.869841	LOGISTIC-BINARY	Treatment/medication code: haloperidol	100000	UK Biobank Assessment Centre	100071	Verbal interview	100075	Medications	100075	UK Biobank Assessment Centre > Verbal interview > Medications
14723	NO	N/A	41272#L193	CAT-MUL	111572/13(111585)	0.0442686	-0.541134	0.53555	0.870096	LOGISTIC-BINARY	Operative procedures - OPCS4: L19.3 Replacement of aneurysmal segment of suprarenal abdominal aorta by anastomosis of aorta to aorta NEC	100091	Health-related outcomes	2000	Hospital inpatient	2005	Summary Operations	2005	Health-related outcomes > Hospital inpatient > Summary Operations
14724	NO	N/A	41210#Z752	CAT-MUL	111565/20(111585)	-0.0372405	-0.522243	0.379483	0.870155	LOGISTIC-BINARY	Operative procedures - secondary OPCS4: Z75.2 Ala of sacrum	100091	Health-related outcomes	2000	Hospital inpatient	2005	Summary Operations	2005	Health-related outcomes > Hospital inpatient > Summary Operations
14725	NO	N/A	41272#Z752	CAT-MUL	111565/20(111585)	-0.0372405	-0.522243	0.379483	0.870155	LOGISTIC-BINARY	Operative procedures - OPCS4: Z75.2 Ala of sacrum	100091	Health-related outcomes	2000	Hospital inpatient	2005	Summary Operations	2005	Health-related outcomes > Hospital inpatient > Summary Operations
14726	NO	N/A	41272#H251	CAT-MUL	106936/4649(111585)	-0.0024524	-0.032003	0.0268304	0.870199	LOGISTIC-BINARY	Operative procedures - OPCS4: H25.1 Diagnostic endoscopic examination of lower bowel and biopsy of lesion of lower bowel using fibreoptic sigmoidoscope	100091	Health-related outcomes	2000	Hospital inpatient	2005	Summary Operations	2005	Health-related outcomes > Hospital inpatient > Summary Operations
14727	NO	N/A	41272#X389	CAT-MUL	111562/23(111585)	-0.0348636	-0.486287	0.357238	0.870216	LOGISTIC-BINARY	Operative procedures - OPCS4: X38.9 Unspecified subcutaneous injection	100091	Health-related outcomes	2000	Hospital inpatient	2005	Summary Operations	2005	Health-related outcomes > Hospital inpatient > Summary Operations
14728	NO	N/A	41210#W400	CAT-MUL	111574/11(111585)	-0.0507659	-0.73236	0.506832	0.870231	LOGISTIC-BINARY	Operative procedures - secondary OPCS4: W40.0 Conversion from previous cemented total prosthetic replacement of knee joint	100091	Health-related outcomes	2000	Hospital inpatient	2005	Summary Operations	2005	Health-related outcomes > Hospital inpatient > Summary Operations
14729	NO	N/A	22601#92253391	CAT-MUL	23582/64(23646)	0.0204736	-0.236314	0.256668	0.870272	LOGISTIC-BINARY	Job coding: bar staff, cellarman (public house)	100089	Online follow-up	123	Work environment	130	Employment history	130	Online follow-up > Work environment > Employment history
14730	NO	N/A	22617#9225	CAT-MUL	23582/64(23646)	0.0204736	-0.236314	0.256668	0.870272	LOGISTIC-BINARY	Job code - historical: Bar staff	100089	Online follow-up	123	Work environment	130	Employment history	130	Online follow-up > Work environment > Employment history
14731	NO	N/A	41210#K601	CAT-MUL	111323/262(111585)	0.0100294	-0.11292	0.128108	0.870333	LOGISTIC-BINARY	Operative procedures - secondary OPCS4: K60.1 Implantation of intravenous cardiac pacemaker system NEC	100091	Health-related outcomes	2000	Hospital inpatient	2005	Summary Operations	2005	Health-related outcomes > Hospital inpatient > Summary Operations
14732	NO	N/A	41210#Y188	CAT-MUL	111509/76(111585)	0.0185615	-0.213378	0.233921	0.870445	LOGISTIC-BINARY	Operative procedures - secondary OPCS4: Y18.8 Other specified release of organ NOC	100091	Health-related outcomes	2000	Hospital inpatient	2005	Summary Operations	2005	Health-related outcomes > Hospital inpatient > Summary Operations
14733	NO	N/A	41272#Y188	CAT-MUL	111509/76(111585)	0.0185615	-0.213378	0.233921	0.870445	LOGISTIC-BINARY	Operative procedures - OPCS4: Y18.8 Other specified release of organ NOC	100091	Health-related outcomes	2000	Hospital inpatient	2005	Summary Operations	2005	Health-related outcomes > Hospital inpatient > Summary Operations
14734	NO	N/A	41210#H568	CAT-MUL	111497/88(111585)	0.0172839	-0.198114	0.218352	0.870487	LOGISTIC-BINARY	Operative procedures - secondary OPCS4: H56.8 Other specified other operations on anus	100091	Health-related outcomes	2000	Hospital inpatient	2005	Summary Operations	2005	Health-related outcomes > Hospital inpatient > Summary Operations
14735	NO	N/A	41272#S238	CAT-MUL	111508/77(111585)	-0.0187207	-0.253126	0.198415	0.870571	LOGISTIC-BINARY	Operative procedures - OPCS4: S23.8 Other specified flap operations to relax contracture of skin	100091	Health-related outcomes	2000	Hospital inpatient	2005	Summary Operations	2005	Health-related outcomes > Hospital inpatient > Summary Operations
14736	NO	N/A	27726	CONTINUOUS	7155	0.00198302	-0.0218752	0.0258412	0.870575	LINEAR	Volume of G-postcentral (right hemisphere)	100000	UK Biobank Assessment Centre	100003	Imaging	100	Brain MRI	197	UK Biobank Assessment Centre > Imaging > Brain MRI > T1 structural brain MRI > Freesurfer a2009s
14737	NO	N/A	41200#S424	CAT-MUL	111547/38(111585)	0.0260069	-0.304852	0.324119	0.870585	LOGISTIC-BINARY	Operative procedures - main OPCS4: S42.4 Resuture of skin NEC	100091	Health-related outcomes	2000	Hospital inpatient	2005	Summary Operations	2005	Health-related outcomes > Hospital inpatient > Summary Operations
14738	NO	N/A	22601#54112877	CAT-MUL	23618/28(23646)	-0.0311038	-0.433521	0.320282	0.870586	LOGISTIC-BINARY	Job coding: weaver, knitter, carpet weaver, net maker	100089	Online follow-up	123	Work environment	130	Employment history	130	Online follow-up > Work environment > Employment history
14739	NO	N/A	22617#5411	CAT-MUL	23618/28(23646)	-0.0311038	-0.433521	0.320282	0.870586	LOGISTIC-BINARY	Job code - historical: Weavers and knitters	100089	Online follow-up	123	Work environment	130	Employment history	130	Online follow-up > Work environment > Employment history
14740	NO	N/A	41200#G743	CAT-MUL	111523/62(111585)	0.0204193	-0.236122	0.256964	0.870641	LOGISTIC-BINARY	Operative procedures - main OPCS4: G74.3 Creation of defunctioning ileostomy	100091	Health-related outcomes	2000	Hospital inpatient	2005	Summary Operations	2005	Health-related outcomes > Hospital inpatient > Summary Operations
14741	NO	N/A	41272#B358	CAT-MUL	111569/16(111585)	-0.0419182	-0.596001	0.425564	0.87066	LOGISTIC-BINARY	Operative procedures - OPCS4: B35.8 Other specified operations on nipple	100091	Health-related outcomes	2000	Hospital inpatient	2005	Summary Operations	2005	Health-related outcomes > Hospital inpatient > Summary Operations
14742	NO	N/A	41272#U362	CAT-MUL	111495/90(111585)	0.0170725	-0.196011	0.215986	0.870684	LOGISTIC-BINARY	Operative procedures - OPCS4: U36.2 Positron emission tomography with computed tomography NEC	100091	Health-related outcomes	2000	Hospital inpatient	2005	Summary Operations	2005	Health-related outcomes > Hospital inpatient > Summary Operations
14743	NO	N/A	41272#W677	CAT-MUL	111493/92(111585)	-0.0171805	-0.231719	0.182972	0.870717	LOGISTIC-BINARY	Operative procedures - OPCS4: W67.7 Secondary open reduction of fracture dislocation of joint and internal fixation NEC	100091	Health-related outcomes	2000	Hospital inpatient	2005	Summary Operations	2005	Health-related outcomes > Hospital inpatient > Summary Operations
14744	NO	N/A	41210#Z721	CAT-MUL	111526/59(111585)	0.0210202	-0.243718	0.264622	0.870816	LOGISTIC-BINARY	Operative procedures - secondary OPCS4: Z72.1 Shafts of radius and ulna in combination	100091	Health-related outcomes	2000	Hospital inpatient	2005	Summary Operations	2005	Health-related outcomes > Hospital inpatient > Summary Operations
14745	NO	N/A	41272#Z721	CAT-MUL	111526/59(111585)	0.0210202	-0.243718	0.264622	0.870816	LOGISTIC-BINARY	Operative procedures - OPCS4: Z72.1 Shafts of radius and ulna in combination	100091	Health-related outcomes	2000	Hospital inpatient	2005	Summary Operations	2005	Health-related outcomes > Hospital inpatient > Summary Operations
14746	NO	N/A	41272#S038	CAT-MUL	111559/26(111585)	-0.0327948	-0.457376	0.339057	0.870823	LOGISTIC-BINARY	Operative procedures - OPCS4: S03.8 Other specified plastic excision of skin of other site	100091	Health-related outcomes	2000	Hospital inpatient	2005	Summary Operations	2005	Health-related outcomes > Hospital inpatient > Summary Operations
14747	NO	N/A	20001#1050	CAT-MUL	111508/57(111565)	-0.021815	-0.297533	0.230415	0.870883	LOGISTIC-BINARY	Cancer code, self-reported: multiple myeloma	100000	UK Biobank Assessment Centre	100071	Verbal interview	100074	Medical conditions	100074	UK Biobank Assessment Centre > Verbal interview > Medical conditions
14748	NO	N/A	6160#1	CAT-MUL	81593/29678(111271)	-0.00110315	-0.01442	0.0121858	0.870886	LOGISTIC-BINARY	Leisure/social activities: Sports club or gym	100000	UK Biobank Assessment Centre	100025	Touchscreen	100059	Psychosocial factors	100061	UK Biobank Assessment Centre > Touchscreen > Psychosocial factors > Social support
14749	NO	N/A	27513	CONTINUOUS	7155	0.00186634	-0.0206464	0.0243791	0.870907	LINEAR	Volume of G-temporal-inf (left hemisphere)	100000	UK Biobank Assessment Centre	100003	Imaging	100	Brain MRI	197	UK Biobank Assessment Centre > Imaging > Brain MRI > T1 structural brain MRI > Freesurfer a2009s
14750	NO	N/A	20277#8129	CAT-MUL	42131/26(42157)	0.0315496	-0.376468	0.391868	0.871191	LOGISTIC-BINARY	Job code at visit: Plant and machine operatives n.e.c.	100000	UK Biobank Assessment Centre	100071	Verbal interview	100073	Employment	100073	UK Biobank Assessment Centre > Verbal interview > Employment
14751	NO	N/A	41210#C198	CAT-MUL	111573/12(111585)	-0.0479424	-0.693863	0.48377	0.871217	LOGISTIC-BINARY	Operative procedures - secondary OPCS4: C19.8 Other specified incision of eyelid	100091	Health-related outcomes	2000	Hospital inpatient	2005	Summary Operations	2005	Health-related outcomes > Hospital inpatient > Summary Operations
14752	NO	N/A	41200#A295	CAT-MUL	111540/45(111585)	-0.0244414	-0.33639	0.257594	0.871303	LOGISTIC-BINARY	Operative procedures - main OPCS4: A29.5 Excision of lesion of acoustic nerve (viii)	100091	Health-related outcomes	2000	Hospital inpatient	2005	Summary Operations	2005	Health-related outcomes > Hospital inpatient > Summary Operations
14753	NO	N/A	41272#A295	CAT-MUL	111540/45(111585)	-0.0244414	-0.33639	0.257594	0.871303	LOGISTIC-BINARY	Operative procedures - OPCS4: A29.5 Excision of lesion of acoustic nerve (viii)	100091	Health-related outcomes	2000	Hospital inpatient	2005	Summary Operations	2005	Health-related outcomes > Hospital inpatient > Summary Operations
14754	NO	N/A	41272#N304	CAT-MUL	111531/54(111585)	-0.0222304	-0.304982	0.235288	0.871397	LOGISTIC-BINARY	Operative procedures - OPCS4: N30.4 Dorsal slit of prepuce	100091	Health-related outcomes	2000	Hospital inpatient	2005	Summary Operations	2005	Health-related outcomes > Hospital inpatient > Summary Operations
14755	NO	N/A	41200#W669	CAT-MUL	111408/177(111585)	0.0121144	-0.138507	0.155564	0.871572	LOGISTIC-BINARY	Operative procedures - main OPCS4: W66.9 Unspecified primary closed reduction of traumatic dislocation of joint	100091	Health-related outcomes	2000	Hospital inpatient	2005	Summary Operations	2005	Health-related outcomes > Hospital inpatient > Summary Operations
14756	NO	N/A	41272#C118	CAT-MUL	111453/132(111585)	-0.0142038	-0.191753	0.153278	0.871612	LOGISTIC-BINARY	Operative procedures - OPCS4: C11.8 Other specified operations on canthus	100091	Health-related outcomes	2000	Hospital inpatient	2005	Summary Operations	2005	Health-related outcomes > Hospital inpatient > Summary Operations
14757	NO	N/A	41200#H444	CAT-MUL	111323/262(111585)	-0.0100474	-0.134585	0.109488	0.87171	LOGISTIC-BINARY	Operative procedures - main OPCS4: H44.4 Examination of rectum under anaesthetic	100091	Health-related outcomes	2000	Hospital inpatient	2005	Summary Operations	2005	Health-related outcomes > Hospital inpatient > Summary Operations
14758	NO	N/A	41200#A706	CAT-MUL	111559/26(111585)	0.0312558	-0.374377	0.390011	0.871723	LOGISTIC-BINARY	Operative procedures - main OPCS4: A70.6 Acupuncture NEC	100091	Health-related outcomes	2000	Hospital inpatient	2005	Summary Operations	2005	Health-related outcomes > Hospital inpatient > Summary Operations
14759	NO	N/A	41272#T548	CAT-MUL	111515/70(111585)	0.0190961	-0.222386	0.242543	0.871738	LOGISTIC-BINARY	Operative procedures - OPCS4: T54.8 Other specified division of fascia	100091	Health-related outcomes	2000	Hospital inpatient	2005	Summary Operations	2005	Health-related outcomes > Hospital inpatient > Summary Operations
14760	NO	N/A	26720	CONTINUOUS	7155	0.00173411	-0.0193352	0.0228034	0.871828	LINEAR	Volume of Whole-brainstem (whole brain)	100000	UK Biobank Assessment Centre	100003	Imaging	100	Brain MRI	191	UK Biobank Assessment Centre > Imaging > Brain MRI > T1 structural brain MRI > Freesurfer subsegmentation
14761	NO	N/A	41272#W092	CAT-MUL	111547/38(111585)	0.0257984	-0.305559	0.324466	0.871832	LOGISTIC-BINARY	Operative procedures - OPCS4: W09.2 Curettage of lesion of bone and graft HFQ	100091	Health-related outcomes	2000	Hospital inpatient	2005	Summary Operations	2005	Health-related outcomes > Hospital inpatient > Summary Operations
14762	NO	N/A	41272#T652	CAT-MUL	111518/67(111585)	0.0195668	-0.228247	0.248628	0.871853	LOGISTIC-BINARY	Operative procedures - OPCS4: T65.2 Excision of lesion of tendon	100091	Health-related outcomes	2000	Hospital inpatient	2005	Summary Operations	2005	Health-related outcomes > Hospital inpatient > Summary Operations
14763	NO	N/A	41200#S482	CAT-MUL	111553/32(111585)	-0.0290728	-0.405808	0.305441	0.871933	LOGISTIC-BINARY	Operative procedures - main OPCS4: S48.2 Insertion of skin expander into subcutaneous tissue of breast	100091	Health-related outcomes	2000	Hospital inpatient	2005	Summary Operations	2005	Health-related outcomes > Hospital inpatient > Summary Operations
14764	NO	N/A	41272#D012	CAT-MUL	111496/89(111585)	-0.0171793	-0.234122	0.184736	0.871987	LOGISTIC-BINARY	Operative procedures - OPCS4: D01.2 Partial excision of external ear	100091	Health-related outcomes	2000	Hospital inpatient	2005	Summary Operations	2005	Health-related outcomes > Hospital inpatient > Summary Operations
14765	NO	N/A	22601#52162542	CAT-MUL	23633/13(23646)	-0.0449861	-0.65724	0.455132	0.872093	LOGISTIC-BINARY	Job coding: pipe fitter	100089	Online follow-up	123	Work environment	130	Employment history	130	Online follow-up > Work environment > Employment history
14766	NO	N/A	41200#C254	CAT-MUL	111446/139(111585)	0.0135884	-0.156733	0.174847	0.872199	LOGISTIC-BINARY	Operative procedures - main OPCS4: C25.4 Dacryocystorhinostomy NEC	100091	Health-related outcomes	2000	Hospital inpatient	2005	Summary Operations	2005	Health-related outcomes > Hospital inpatient > Summary Operations
14767	NO	N/A	41272#A172	CAT-MUL	111574/11(111585)	0.0475356	-0.597038	0.581462	0.872224	LOGISTIC-BINARY	Operative procedures - OPCS4: A17.2 Endoscopic third ventriculostomy	100091	Health-related outcomes	2000	Hospital inpatient	2005	Summary Operations	2005	Health-related outcomes > Hospital inpatient > Summary Operations
14768	NO	N/A	41272#H153	CAT-MUL	111520/65(111585)	0.0196623	-0.231234	0.251264	0.872709	LOGISTIC-BINARY	Operative procedures - OPCS4: H15.3 Refashioning of colostomy	100091	Health-related outcomes	2000	Hospital inpatient	2005	Summary Operations	2005	Health-related outcomes > Hospital inpatient > Summary Operations
14769	NO	N/A	41272#A081	CAT-MUL	111556/29(111585)	-0.0303316	-0.4275	0.31985	0.872753	LOGISTIC-BINARY	Operative procedures - OPCS4: A08.1 Biopsy of lesion of tissue of frontal lobe of brain NEC	100091	Health-related outcomes	2000	Hospital inpatient	2005	Summary Operations	2005	Health-related outcomes > Hospital inpatient > Summary Operations
14770	NO	N/A	22617#4122	CAT-MUL	22885/761(23646)	0.00597504	-0.0680192	0.0782623	0.872755	LOGISTIC-BINARY	Job code - historical: Accounts and wages clerks, book-keepers, other financial clerks	100089	Online follow-up	123	Work environment	130	Employment history	130	Online follow-up > Work environment > Employment history
14771	NO	N/A	6139#1	CAT-MUL	39346/71936(111282)	-0.00100587	-0.013312	0.011315	0.872796	LOGISTIC-BINARY	Gas or solid-fuel cooking/heating: A gas hob or gas cooker	100000	UK Biobank Assessment Centre	100025	Touchscreen	100062	Sociodemographics	100066	UK Biobank Assessment Centre > Touchscreen > Sociodemographics > Household
14772	NO	N/A	41200#S305	CAT-MUL	111571/14(111585)	0.0420168	-0.523011	0.520274	0.872879	LOGISTIC-BINARY	Operative procedures - main OPCS4: S30.5 Thinning of flap of skin to head or neck	100091	Health-related outcomes	2000	Hospital inpatient	2005	Summary Operations	2005	Health-related outcomes > Hospital inpatient > Summary Operations
14773	NO	N/A	22601#52142940	CAT-MUL	23617/29(23646)	0.0290788	-0.352446	0.365006	0.872887	LOGISTIC-BINARY	Job coding: ship builder	100089	Online follow-up	123	Work environment	130	Employment history	130	Online follow-up > Work environment > Employment history
14774	NO	N/A	41272#X348	CAT-MUL	111560/25(111585)	0.0313753	-0.381589	0.395306	0.873255	LOGISTIC-BINARY	Operative procedures - OPCS4: X34.8 Other specified other intravenous transfusion	100091	Health-related outcomes	2000	Hospital inpatient	2005	Summary Operations	2005	Health-related outcomes > Hospital inpatient > Summary Operations
14775	NO	N/A	41210#V372	CAT-MUL	111575/10(111585)	0.0491573	-0.626086	0.604783	0.873298	LOGISTIC-BINARY	Operative procedures - secondary OPCS4: V37.2 Posterior fusion of joint of cervical spine NEC	100091	Health-related outcomes	2000	Hospital inpatient	2005	Summary Operations	2005	Health-related outcomes > Hospital inpatient > Summary Operations
14776	NO	N/A	22617#2451	CAT-MUL	23352/294(23646)	-0.0095484	-0.12933	0.105602	0.873329	LOGISTIC-BINARY	Job code - historical: Librarians	100089	Online follow-up	123	Work environment	130	Employment history	130	Online follow-up > Work environment > Employment history
14777	NO	N/A	41210#W242	CAT-MUL	111560/25(111585)	0.0313297	-0.381489	0.395132	0.873393	LOGISTIC-BINARY	Operative procedures - secondary OPCS4: W24.2 Closed reduction of fracture of long bone and rigid internal fixation NEC	100091	Health-related outcomes	2000	Hospital inpatient	2005	Summary Operations	2005	Health-related outcomes > Hospital inpatient > Summary Operations
14778	NO	N/A	41210#Z916	CAT-MUL	111371/214(111585)	-0.010971	-0.149136	0.121017	0.873403	LOGISTIC-BINARY	Operative procedures - secondary OPCS4	100091	Health-related outcomes	2000	Hospital inpatient	2005	Summary Operations	2005	Health-related outcomes > Hospital inpatient > Summary Operations
14779	NO	N/A	41272#Z916	CAT-MUL	111371/214(111585)	-0.010971	-0.149136	0.121017	0.873403	LOGISTIC-BINARY	Operative procedures - OPCS4	100091	Health-related outcomes	2000	Hospital inpatient	2005	Summary Operations	2005	Health-related outcomes > Hospital inpatient > Summary Operations
14780	NO	N/A	41210#U354	CAT-MUL	110189/1396(111585)	-0.00430063	-0.0577008	0.0481747	0.873472	LOGISTIC-BINARY	Operative procedures - secondary OPCS4: U35.4 Computed tomography of pulmonary arteries	100091	Health-related outcomes	2000	Hospital inpatient	2005	Summary Operations	2005	Health-related outcomes > Hospital inpatient > Summary Operations
14781	NO	N/A	1150-2	CAT-SIN	46765/83879	-999	-999	-999	0.873497	MULTINOMIAL-LOGISTIC	Usual side of head for mobile phone use	100000	UK Biobank Assessment Centre	100025	Touchscreen	100050	Lifestyle and environment	100053	UK Biobank Assessment Centre > Touchscreen > Lifestyle and environment > Electronic device use
14782	NO	N/A	20003#1140860954	CAT-MUL	110861/704(111565)	0.0059904	-0.0686839	0.0788619	0.873515	LOGISTIC-BINARY	Treatment/medication code: isosorbide mononitrate	100000	UK Biobank Assessment Centre	100071	Verbal interview	100075	Medications	100075	UK Biobank Assessment Centre > Verbal interview > Medications
14783	NO	N/A	20277#5412	CAT-MUL	42132/25(42157)	-0.0322574	-0.4604	0.341214	0.873674	LOGISTIC-BINARY	Job code at visit: Upholsterers	100000	UK Biobank Assessment Centre	100071	Verbal interview	100073	Employment	100073	UK Biobank Assessment Centre > Verbal interview > Employment
14784	NO	N/A	41200#W891	CAT-MUL	111489/96(111585)	-0.0164216	-0.226311	0.179527	0.873714	LOGISTIC-BINARY	Operative procedures - main OPCS4: W89.1 Endoscopic chondroplasty NEC	100091	Health-related outcomes	2000	Hospital inpatient	2005	Summary Operations	2005	Health-related outcomes > Hospital inpatient > Summary Operations
14785	NO	N/A	41200#T521	CAT-MUL	110181/1404(111585)	-0.00427073	-0.0574202	0.047964	0.873764	LOGISTIC-BINARY	Operative procedures - main OPCS4: T52.1 Palmar fasciectomy	100091	Health-related outcomes	2000	Hospital inpatient	2005	Summary Operations	2005	Health-related outcomes > Hospital inpatient > Summary Operations
14786	NO	N/A	20003#1140881922	CAT-MUL	111553/12(111565)	0.0453526	-0.574645	0.562667	0.873834	LOGISTIC-BINARY	Treatment/medication code: becodisks 100micrograms disks+diskhaler	100000	UK Biobank Assessment Centre	100071	Verbal interview	100075	Medications	100075	UK Biobank Assessment Centre > Verbal interview > Medications
14787	NO	N/A	23015	INTEGER	2193	-0.00346646	-0.0462752	0.0393423	0.873843	LINEAR	K8.1 antigen for Kaposi's Sarcoma-Associated Herpesvirus	100078	Biological samples	100079	Assay results	100080	Blood assays	1307	Biological samples > Assay results > Blood assays > Infectious Diseases > Infectious Disease Antigens
14788	NO	N/A	41272#H335	CAT-MUL	111265/320(111585)	-0.00892111	-0.121262	0.0993181	0.873941	LOGISTIC-BINARY	Operative procedures - OPCS4: H33.5 Rectosigmoidectomy and closure of rectal stump and exteriorisation of bowel	100091	Health-related outcomes	2000	Hospital inpatient	2005	Summary Operations	2005	Health-related outcomes > Hospital inpatient > Summary Operations
14789	NO	N/A	41272#S274	CAT-MUL	111519/66(111585)	-0.0197928	-0.275305	0.215571	0.874043	LOGISTIC-BINARY	Operative procedures - OPCS4: S27.4 Random pattern local flap of skin NEC	100091	Health-related outcomes	2000	Hospital inpatient	2005	Summary Operations	2005	Health-related outcomes > Hospital inpatient > Summary Operations
14790	NO	N/A	41272#E499	CAT-MUL	110549/1036(111585)	0.00492819	-0.0566449	0.0652775	0.874073	LOGISTIC-BINARY	Operative procedures - OPCS4: E49.9 Unspecified diagnostic fibreoptic endoscopic examination of lower respiratory tract	100091	Health-related outcomes	2000	Hospital inpatient	2005	Summary Operations	2005	Health-related outcomes > Hospital inpatient > Summary Operations
14791	NO	N/A	41210#D078	CAT-MUL	111566/19(111585)	0.0355231	-0.440713	0.447247	0.87414	LOGISTIC-BINARY	Operative procedures - secondary OPCS4: D07.8 Other specified clearance of external auditory canal	100091	Health-related outcomes	2000	Hospital inpatient	2005	Summary Operations	2005	Health-related outcomes > Hospital inpatient > Summary Operations
14792	NO	N/A	41210#G753	CAT-MUL	111535/50(111585)	0.0221433	-0.265635	0.284743	0.874202	LOGISTIC-BINARY	Operative procedures - secondary OPCS4: G75.3 Closure of ileostomy	100091	Health-related outcomes	2000	Hospital inpatient	2005	Summary Operations	2005	Health-related outcomes > Hospital inpatient > Summary Operations
14793	NO	N/A	41210#C698	CAT-MUL	111571/14(111585)	-0.0432635	-0.636409	0.45103	0.874371	LOGISTIC-BINARY	Operative procedures - secondary OPCS4: C69.8 Other specified other operations on anterior chamber of eye	100091	Health-related outcomes	2000	Hospital inpatient	2005	Summary Operations	2005	Health-related outcomes > Hospital inpatient > Summary Operations
14794	NO	N/A	41272#K508	CAT-MUL	111188/397(111585)	-0.00795656	-0.108312	0.0890974	0.8744	LOGISTIC-BINARY	Operative procedures - OPCS4: K50.8 Other specified other therapeutic transluminal operations on coronary artery	100091	Health-related outcomes	2000	Hospital inpatient	2005	Summary Operations	2005	Health-related outcomes > Hospital inpatient > Summary Operations
14795	NO	N/A	41210#Y408	CAT-MUL	111550/35(111585)	-0.0272843	-0.387105	0.293682	0.874464	LOGISTIC-BINARY	Operative procedures - secondary OPCS4: Y40.8 Other specified dilation of organ NOC	100091	Health-related outcomes	2000	Hospital inpatient	2005	Summary Operations	2005	Health-related outcomes > Hospital inpatient > Summary Operations
14796	NO	N/A	41272#Y408	CAT-MUL	111550/35(111585)	-0.0272843	-0.387105	0.293682	0.874464	LOGISTIC-BINARY	Operative procedures - OPCS4: Y40.8 Other specified dilation of organ NOC	100091	Health-related outcomes	2000	Hospital inpatient	2005	Summary Operations	2005	Health-related outcomes > Hospital inpatient > Summary Operations
14797	NO	N/A	41210#W396	CAT-MUL	111550/35(111585)	0.0263233	-0.319984	0.337106	0.874531	LOGISTIC-BINARY	Operative procedures - secondary OPCS4: W39.6 Closed reduction of dislocated total prosthetic replacement of hip joint	100091	Health-related outcomes	2000	Hospital inpatient	2005	Summary Operations	2005	Health-related outcomes > Hospital inpatient > Summary Operations
14798	NO	N/A	41200#C101	CAT-MUL	111265/320(111585)	-0.00886814	-0.121123	0.0992896	0.874604	LOGISTIC-BINARY	Operative procedures - main OPCS4: C10.1 Excision of lesion of eyebrow	100091	Health-related outcomes	2000	Hospital inpatient	2005	Summary Operations	2005	Health-related outcomes > Hospital inpatient > Summary Operations
14799	NO	N/A	41200#H093	CAT-MUL	111515/70(111585)	0.0186434	-0.222621	0.242003	0.87467	LOGISTIC-BINARY	Operative procedures - main OPCS4: H09.3 Left hemicolectomy and anastomosis NEC	100091	Health-related outcomes	2000	Hospital inpatient	2005	Summary Operations	2005	Health-related outcomes > Hospital inpatient > Summary Operations
14800	NO	N/A	41229#5PE	CAT-MUL	111173/412(111585)	-0.00822204	-0.112069	0.0923869	0.874672	LOGISTIC-BINARY	PCT responsible for patient data: DUDLEY PCT	100091	Health-related outcomes	2000	Hospital inpatient	2001	Summary Administration	2001	Health-related outcomes > Hospital inpatient > Summary Administration
14801	NO	N/A	27531	CONTINUOUS	7153	-0.00192341	-0.0258476	0.0220008	0.874777	LINEAR	Volume of S-interm-prim-Jensen (left hemisphere)	100000	UK Biobank Assessment Centre	100003	Imaging	100	Brain MRI	197	UK Biobank Assessment Centre > Imaging > Brain MRI > T1 structural brain MRI > Freesurfer a2009s
14802	NO	N/A	41210#Y151	CAT-MUL	111567/18(111585)	0.0365885	-0.457708	0.462656	0.874858	LOGISTIC-BINARY	Operative procedures - secondary OPCS4: Y15.1 Maintenance of stent in organ NOC	100091	Health-related outcomes	2000	Hospital inpatient	2005	Summary Operations	2005	Health-related outcomes > Hospital inpatient > Summary Operations
14803	NO	N/A	41272#Y151	CAT-MUL	111567/18(111585)	0.0365885	-0.457708	0.462656	0.874858	LOGISTIC-BINARY	Operative procedures - OPCS4: Y15.1 Maintenance of stent in organ NOC	100091	Health-related outcomes	2000	Hospital inpatient	2005	Summary Operations	2005	Health-related outcomes > Hospital inpatient > Summary Operations
14804	NO	N/A	40006#C119	CAT-MUL	111574/11(111585)	-0.0485856	-0.728209	0.503249	0.874887	LOGISTIC-BINARY	Type of cancer: ICD10: C11.9 Nasopharynx, unspecified	100091	Health-related outcomes	100092	Cancer register	100092	Cancer register	100092	Health-related outcomes > Cancer register
14805	NO	N/A	41210#X904	CAT-MUL	111314/271(111585)	0.00948664	-0.111345	0.125625	0.875213	LOGISTIC-BINARY	Operative procedures - secondary OPCS4: X90.4 Intravenous nutrition Band 1	100091	Health-related outcomes	2000	Hospital inpatient	2005	Summary Operations	2005	Health-related outcomes > Hospital inpatient > Summary Operations
14806	NO	N/A	41210#Z308	CAT-MUL	111567/18(111585)	-0.0376533	-0.550478	0.399811	0.875243	LOGISTIC-BINARY	Operative procedures - secondary OPCS4: Z30.8 Specified biliary tract NEC	100091	Health-related outcomes	2000	Hospital inpatient	2005	Summary Operations	2005	Health-related outcomes > Hospital inpatient > Summary Operations
14807	NO	N/A	41272#Z308	CAT-MUL	111567/18(111585)	-0.0376533	-0.550478	0.399811	0.875243	LOGISTIC-BINARY	Operative procedures - OPCS4: Z30.8 Specified biliary tract NEC	100091	Health-related outcomes	2000	Hospital inpatient	2005	Summary Operations	2005	Health-related outcomes > Hospital inpatient > Summary Operations
14808	NO	N/A	27755	CONTINUOUS	7155	-0.00183891	-0.0248281	0.0211503	0.875404	LINEAR	Volume of S-oc-middle+Lunatus (right hemisphere)	100000	UK Biobank Assessment Centre	100003	Imaging	100	Brain MRI	197	UK Biobank Assessment Centre > Imaging > Brain MRI > T1 structural brain MRI > Freesurfer a2009s
14809	NO	N/A	41210#W174	CAT-MUL	111569/16(111585)	0.0386888	-0.488816	0.489886	0.875411	LOGISTIC-BINARY	Operative procedures - secondary OPCS4: W17.4 Shortening of bone	100091	Health-related outcomes	2000	Hospital inpatient	2005	Summary Operations	2005	Health-related outcomes > Hospital inpatient > Summary Operations
14810	NO	N/A	41200#M492	CAT-MUL	111467/118(111585)	0.0143208	-0.170491	0.188331	0.875477	LOGISTIC-BINARY	Operative procedures - main OPCS4: M49.2 Change of suprapubic tube into bladder	100091	Health-related outcomes	2000	Hospital inpatient	2005	Summary Operations	2005	Health-related outcomes > Hospital inpatient > Summary Operations
14811	NO	N/A	41210#V403	CAT-MUL	111560/25(111585)	0.0310238	-0.384601	0.397321	0.875477	LOGISTIC-BINARY	Operative procedures - secondary OPCS4: V40.3 Posterior instrumented fusion of thoracic spine NEC	100091	Health-related outcomes	2000	Hospital inpatient	2005	Summary Operations	2005	Health-related outcomes > Hospital inpatient > Summary Operations
14812	NO	N/A	41200#T232	CAT-MUL	111569/16(111585)	-0.0402422	-0.592714	0.426493	0.875528	LOGISTIC-BINARY	Operative procedures - main OPCS4: T23.2 Repair of recurrent femoral hernia using insert of prosthetic material	100091	Health-related outcomes	2000	Hospital inpatient	2005	Summary Operations	2005	Health-related outcomes > Hospital inpatient > Summary Operations
14813	NO	N/A	41210#W802	CAT-MUL	111300/285(111585)	-0.00933342	-0.128515	0.105256	0.87555	LOGISTIC-BINARY	Operative procedures - secondary OPCS4: W80.2 Open debridement of joint NEC	100091	Health-related outcomes	2000	Hospital inpatient	2005	Summary Operations	2005	Health-related outcomes > Hospital inpatient > Summary Operations
14814	NO	N/A	22601#81372713	CAT-MUL	23528/118(23646)	0.0144445	-0.172193	0.19009	0.875594	LOGISTIC-BINARY	Job coding: sewing machinist	100089	Online follow-up	123	Work environment	130	Employment history	130	Online follow-up > Work environment > Employment history
14815	NO	N/A	22617#8137	CAT-MUL	23528/118(23646)	0.0144445	-0.172193	0.19009	0.875594	LOGISTIC-BINARY	Job code - historical: Sewing machinists	100089	Online follow-up	123	Work environment	130	Employment history	130	Online follow-up > Work environment > Employment history
14816	NO	N/A	41200#X338	CAT-MUL	111519/66(111585)	0.01904	-0.229955	0.249002	0.875806	LOGISTIC-BINARY	Operative procedures - main OPCS4: X33.8 Other specified other blood transfusion	100091	Health-related outcomes	2000	Hospital inpatient	2005	Summary Operations	2005	Health-related outcomes > Hospital inpatient > Summary Operations
14817	NO	N/A	41200#P032	CAT-MUL	111533/52(111585)	0.021512	-0.261211	0.280492	0.875842	LOGISTIC-BINARY	Operative procedures - main OPCS4: P03.2 Marsupialisation of Bartholin gland	100091	Health-related outcomes	2000	Hospital inpatient	2005	Summary Operations	2005	Health-related outcomes > Hospital inpatient > Summary Operations
14818	NO	N/A	41272#V445	CAT-MUL	111533/52(111585)	0.0216211	-0.262676	0.281816	0.875845	LOGISTIC-BINARY	Operative procedures - OPCS4: V44.5 Balloon kyphoplasty of fracture of spine	100091	Health-related outcomes	2000	Hospital inpatient	2005	Summary Operations	2005	Health-related outcomes > Hospital inpatient > Summary Operations
14819	NO	N/A	26991	CONTINUOUS	7155	0.00192024	-0.0221722	0.0260126	0.875847	LINEAR	Grey-white contrast in caudalanteriorcingulate (left hemisphere)	100000	UK Biobank Assessment Centre	100003	Imaging	100	Brain MRI	194	UK Biobank Assessment Centre > Imaging > Brain MRI > T1 structural brain MRI > Freesurfer desikan gw
14820	NO	N/A	41272#S371	CAT-MUL	111572/13(111585)	-0.0442006	-0.660691	0.464934	0.875847	LOGISTIC-BINARY	Operative procedures - OPCS4: S37.1 Allograft of skin to head or neck	100091	Health-related outcomes	2000	Hospital inpatient	2005	Summary Operations	2005	Health-related outcomes > Hospital inpatient > Summary Operations
14821	NO	N/A	25904	CONTINUOUS	7106	-0.00192508	-0.0260955	0.0222453	0.875935	LINEAR	Volume of grey matter in Crus II Cerebellum (vermis)	1101	UK Biobank Assessment Centre		Imaging		Imaging	1101	UK Biobank Assessment Centre > Imaging > Brain MRI > T1 structural brain MRI > Regional grey matter volumes (FAST)
14822	NO	N/A	41272#T798	CAT-MUL	111520/65(111585)	-0.0195505	-0.27621	0.216381	0.875993	LOGISTIC-BINARY	Operative procedures - OPCS4: T79.8 Other specified repair of muscle	100091	Health-related outcomes	2000	Hospital inpatient	2005	Summary Operations	2005	Health-related outcomes > Hospital inpatient > Summary Operations
14823	NO	N/A	41210#E142	CAT-MUL	111239/346(111585)	0.00835512	-0.098484	0.111521	0.875998	LOGISTIC-BINARY	Operative procedures - secondary OPCS4: E14.2 Intranasal ethmoidectomy	100091	Health-related outcomes	2000	Hospital inpatient	2005	Summary Operations	2005	Health-related outcomes > Hospital inpatient > Summary Operations
14824	NO	N/A	40006#D391	CAT-MUL	111563/22(111585)	-0.0341432	-0.497863	0.367544	0.876012	LOGISTIC-BINARY	Type of cancer: ICD10: D39.1 Ovary	100091	Health-related outcomes	100092	Cancer register	100092	Cancer register	100092	Health-related outcomes > Cancer register
14825	NO	N/A	26839	CONTINUOUS	7155	-0.00184599	-0.0250407	0.0213487	0.876027	LINEAR	Area of parsopercularis (right hemisphere)	100000	UK Biobank Assessment Centre	100003	Imaging	100	Brain MRI	192	UK Biobank Assessment Centre > Imaging > Brain MRI > T1 structural brain MRI > Freesurfer desikan white
14826	NO	N/A	20277#2433	CAT-MUL	42041/116(42157)	0.0144551	-0.172915	0.190923	0.876033	LOGISTIC-BINARY	Job code at visit: Quantity surveyors	100000	UK Biobank Assessment Centre	100071	Verbal interview	100073	Employment	100073	UK Biobank Assessment Centre > Verbal interview > Employment
14827	NO	N/A	41200#P133	CAT-MUL	111569/16(111585)	-0.0399793	-0.591474	0.426261	0.876172	LOGISTIC-BINARY	Operative procedures - main OPCS4: P13.3 Female perineoplasty	100091	Health-related outcomes	2000	Hospital inpatient	2005	Summary Operations	2005	Health-related outcomes > Hospital inpatient > Summary Operations
14828	NO	N/A	41272#W768	CAT-MUL	111530/55(111585)	-0.0212909	-0.302246	0.235485	0.876214	LOGISTIC-BINARY	Operative procedures - OPCS4: W76.8 Other specified other operations on ligament	100091	Health-related outcomes	2000	Hospital inpatient	2005	Summary Operations	2005	Health-related outcomes > Hospital inpatient > Summary Operations
14829	NO	N/A	20277#1134	CAT-MUL	42115/42(42157)	-0.0245485	-0.351392	0.269624	0.87627	LOGISTIC-BINARY	Job code at visit: Advertising and public relations managers	100000	UK Biobank Assessment Centre	100071	Verbal interview	100073	Employment	100073	UK Biobank Assessment Centre > Verbal interview > Employment
14830	NO	N/A	6155#1	CAT-MUL	108244/2614(110858)	0.00307602	-0.0359204	0.0415907	0.876366	LOGISTIC-BINARY	Vitamin and mineral supplements: Vitamin A	100000	UK Biobank Assessment Centre	100025	Touchscreen	100036	Health and medical history	100045	UK Biobank Assessment Centre > Touchscreen > Health and medical history > Medication
14831	NO	N/A	27536	CONTINUOUS	7155	0.00182657	-0.0211884	0.0248415	0.87637	LINEAR	Volume of S-oc-temp-lat (left hemisphere)	100000	UK Biobank Assessment Centre	100003	Imaging	100	Brain MRI	197	UK Biobank Assessment Centre > Imaging > Brain MRI > T1 structural brain MRI > Freesurfer a2009s
14832	NO	N/A	40011#8481	CAT-MUL	111532/53(111585)	0.0211544	-0.25818	0.276799	0.876372	LOGISTIC-BINARY	Histology of cancer tumour: Mucin-producing adenocarcinoma	100091	Health-related outcomes	100092	Cancer register	100092	Cancer register	100092	Health-related outcomes > Cancer register
14833	NO	N/A	41210#A578	CAT-MUL	111558/27(111585)	0.0296793	-0.369395	0.383809	0.876397	LOGISTIC-BINARY	Operative procedures - secondary OPCS4: A57.8 Other specified operations on spinal nerve root	100091	Health-related outcomes	2000	Hospital inpatient	2005	Summary Operations	2005	Health-related outcomes > Hospital inpatient > Summary Operations
14834	NO	N/A	41272#C125	CAT-MUL	111560/25(111585)	-0.031745	-0.462241	0.344357	0.876433	LOGISTIC-BINARY	Operative procedures - OPCS4: C12.5 Destruction of lesion of eyelid NEC	100091	Health-related outcomes	2000	Hospital inpatient	2005	Summary Operations	2005	Health-related outcomes > Hospital inpatient > Summary Operations
14835	NO	N/A	41210#H228	CAT-MUL	111567/18(111585)	0.0359288	-0.456365	0.459615	0.876514	LOGISTIC-BINARY	Operative procedures - secondary OPCS4: H22.8 Other specified diagnostic endoscopic examination of colon	100091	Health-related outcomes	2000	Hospital inpatient	2005	Summary Operations	2005	Health-related outcomes > Hospital inpatient > Summary Operations
14836	NO	N/A	41272#B295	CAT-MUL	111537/48(111585)	0.0223434	-0.273818	0.292664	0.87664	LOGISTIC-BINARY	Operative procedures - OPCS4: B29.5 Revision of reconstruction of breast	100091	Health-related outcomes	2000	Hospital inpatient	2005	Summary Operations	2005	Health-related outcomes > Hospital inpatient > Summary Operations
14837	NO	N/A	41272#J594	CAT-MUL	111565/20(111585)	0.0340768	-0.432089	0.43878	0.876923	LOGISTIC-BINARY	Operative procedures - OPCS4: J59.4 Anastomosis of pancreatic duct to jejunum NEC	100091	Health-related outcomes	2000	Hospital inpatient	2005	Summary Operations	2005	Health-related outcomes > Hospital inpatient > Summary Operations
14838	NO	N/A	20087#185	CAT-MUL	15735/58(15793)	0.0201721	-0.247197	0.2652	0.876936	LOGISTIC-BINARY	Types of spread used on bread/crackers: Normal fat soya margarine on bread/crackers	100089	Online follow-up	100090	Diet by 24-hour recall	100101	Bread/pasta/rice yesterday	100101	Online follow-up > Diet by 24-hour recall > Bread/pasta/rice yesterday
14839	NO	N/A	41272#T341	CAT-MUL	111574/11(111585)	0.0451821	-0.591223	0.573188	0.877015	LOGISTIC-BINARY	Operative procedures - OPCS4: T34.1 Open drainage of subphrenic abscess	100091	Health-related outcomes	2000	Hospital inpatient	2005	Summary Operations	2005	Health-related outcomes > Hospital inpatient > Summary Operations
14840	NO	N/A	41200#G169	CAT-MUL	111258/327(111585)	-0.00859555	-0.119673	0.0984725	0.877174	LOGISTIC-BINARY	Operative procedures - main OPCS4: G16.9 Unspecified diagnostic fibreoptic endoscopic examination of oesophagus	100091	Health-related outcomes	2000	Hospital inpatient	2005	Summary Operations	2005	Health-related outcomes > Hospital inpatient > Summary Operations
14841	NO	N/A	41210#H248	CAT-MUL	111569/16(111585)	-0.0398084	-0.594579	0.427937	0.877242	LOGISTIC-BINARY	Operative procedures - secondary OPCS4: H24.8 Other specified other therapeutic endoscopic operations on lower bowel using fibreoptic sigmoidoscope	100091	Health-related outcomes	2000	Hospital inpatient	2005	Summary Operations	2005	Health-related outcomes > Hospital inpatient > Summary Operations
14842	NO	N/A	25559	CONTINUOUS	6703	-0.00195055	-0.0267153	0.0228142	0.877298	LINEAR	Weighted-mean MO in tract medial lemniscus (left)	100000	UK Biobank Assessment Centre	100003	Imaging	100	Brain MRI	135	UK Biobank Assessment Centre > Imaging > Brain MRI > Diffusion brain MRI > dMRI weighted means
14843	NO	N/A	41200#T458	CAT-MUL	111544/41(111585)	0.0238813	-0.296133	0.31326	0.877336	LOGISTIC-BINARY	Operative procedures - main OPCS4: T45.8 Other specified image controlled operations on abdominal cavity	100091	Health-related outcomes	2000	Hospital inpatient	2005	Summary Operations	2005	Health-related outcomes > Hospital inpatient > Summary Operations
14844	NO	N/A	27155	CONTINUOUS	7155	0.00171368	-0.0200576	0.023485	0.877377	LINEAR	Area of middletemporal (left hemisphere)	100000	UK Biobank Assessment Centre	100003	Imaging	100	Brain MRI	196	UK Biobank Assessment Centre > Imaging > Brain MRI > T1 structural brain MRI > Freesurfer DKT
14845	NO	N/A	41210#Z299	CAT-MUL	111551/34(111585)	-0.0268229	-0.389611	0.296237	0.87746	LOGISTIC-BINARY	Operative procedures - secondary OPCS4: Z29.9 Bowel NEC	100091	Health-related outcomes	2000	Hospital inpatient	2005	Summary Operations	2005	Health-related outcomes > Hospital inpatient > Summary Operations
14846	NO	N/A	41272#Z299	CAT-MUL	111551/34(111585)	-0.0268229	-0.389611	0.296237	0.87746	LOGISTIC-BINARY	Operative procedures - OPCS4: Z29.9 Bowel NEC	100091	Health-related outcomes	2000	Hospital inpatient	2005	Summary Operations	2005	Health-related outcomes > Hospital inpatient > Summary Operations
14847	NO	N/A	41200#F363	CAT-MUL	111536/49(111585)	-0.0222462	-0.319871	0.247981	0.877467	LOGISTIC-BINARY	Operative procedures - main OPCS4: F36.3 Drainage of abscess of peritonsillar region	100091	Health-related outcomes	2000	Hospital inpatient	2005	Summary Operations	2005	Health-related outcomes > Hospital inpatient > Summary Operations
14848	NO	N/A	41210#Z961	CAT-MUL	111551/34(111585)	0.0260273	-0.325347	0.340506	0.877531	LOGISTIC-BINARY	Operative procedures - secondary OPCS4: Z96.1 Gastroduodenal artery	100091	Health-related outcomes	2000	Hospital inpatient	2005	Summary Operations	2005	Health-related outcomes > Hospital inpatient > Summary Operations
14849	NO	N/A	41272#Z961	CAT-MUL	111551/34(111585)	0.0260273	-0.325347	0.340506	0.877531	LOGISTIC-BINARY	Operative procedures - OPCS4: Z96.1 Gastroduodenal artery	100091	Health-related outcomes	2000	Hospital inpatient	2005	Summary Operations	2005	Health-related outcomes > Hospital inpatient > Summary Operations
14850	NO	N/A	41210#E094	CAT-MUL	111568/17(111585)	0.0369976	-0.475521	0.476693	0.877601	LOGISTIC-BINARY	Operative procedures - secondary OPCS4: E09.4 Shave of skin of nose	100091	Health-related outcomes	2000	Hospital inpatient	2005	Summary Operations	2005	Health-related outcomes > Hospital inpatient > Summary Operations
14851	NO	N/A	20003#1140877988	CAT-MUL	111528/37(111565)	-0.0256963	-0.372827	0.284974	0.87766	LOGISTIC-BINARY	Treatment/medication code: teoptic 1% eye drops	100000	UK Biobank Assessment Centre	100071	Verbal interview	100075	Medications	100075	UK Biobank Assessment Centre > Verbal interview > Medications
14852	NO	N/A	22601#24413202	CAT-MUL	23341/305(23646)	-0.00885363	-0.124156	0.10198	0.877937	LOGISTIC-BINARY	Job coding: civil service senior manager outside the senior civil service (former grades 6 and 7)	100089	Online follow-up	123	Work environment	130	Employment history	130	Online follow-up > Work environment > Employment history
14853	NO	N/A	22617#2441	CAT-MUL	23341/305(23646)	-0.00885363	-0.124156	0.10198	0.877937	LOGISTIC-BINARY	Job code - historical: Public service administrative professionals	100089	Online follow-up	123	Work environment	130	Employment history	130	Online follow-up > Work environment > Employment history
14854	NO	N/A	20003#1140863120	CAT-MUL	111538/27(111565)	-0.0302939	-0.444972	0.334405	0.878038	LOGISTIC-BINARY	Treatment/medication code: loprazolam	100000	UK Biobank Assessment Centre	100071	Verbal interview	100075	Medications	100075	UK Biobank Assessment Centre > Verbal interview > Medications
14855	NO	N/A	41210#S573	CAT-MUL	111091/494(111585)	-0.0069323	-0.0968525	0.0803385	0.878064	LOGISTIC-BINARY	Operative procedures - secondary OPCS4: S57.3 Toilet of skin NEC	100091	Health-related outcomes	2000	Hospital inpatient	2005	Summary Operations	2005	Health-related outcomes > Hospital inpatient > Summary Operations
14856	NO	N/A	25668	CONTINUOUS	6703	0.001905	-0.0224414	0.0262514	0.878098	LINEAR	Weighted-mean ICVF in tract medial lemniscus (right)	100000	UK Biobank Assessment Centre	100003	Imaging	100	Brain MRI	135	UK Biobank Assessment Centre > Imaging > Brain MRI > Diffusion brain MRI > dMRI weighted means
14857	NO	N/A	41200#L743	CAT-MUL	111509/76(111585)	0.0174095	-0.214	0.232198	0.87813	LOGISTIC-BINARY	Operative procedures - main OPCS4: L74.3 Attention to arteriovenous shunt	100091	Health-related outcomes	2000	Hospital inpatient	2005	Summary Operations	2005	Health-related outcomes > Hospital inpatient > Summary Operations
14858	NO	N/A	20004#1354	CAT-MUL	110981/584(111565)	0.00639598	-0.0766421	0.0872748	0.878393	LOGISTIC-BINARY	Operation code: gynaecological surgery	100000	UK Biobank Assessment Centre	100071	Verbal interview	100076	Operations	100076	UK Biobank Assessment Centre > Verbal interview > Operations
14859	NO	N/A	41210#M378	CAT-MUL	111540/45(111585)	-0.0231268	-0.336285	0.259938	0.878624	LOGISTIC-BINARY	Operative procedures - secondary OPCS4: M37.8 Other specified other repair of bladder	100091	Health-related outcomes	2000	Hospital inpatient	2005	Summary Operations	2005	Health-related outcomes > Hospital inpatient > Summary Operations
14860	NO	N/A	41272#W332	CAT-MUL	111465/120(111585)	0.0138314	-0.169306	0.186477	0.878682	LOGISTIC-BINARY	Operative procedures - OPCS4: W33.2 Debridement of open fracture of bone	100091	Health-related outcomes	2000	Hospital inpatient	2005	Summary Operations	2005	Health-related outcomes > Hospital inpatient > Summary Operations
14861	NO	N/A	41272#X337	CAT-MUL	111206/379(111585)	0.00780779	-0.0942078	0.106454	0.878697	LOGISTIC-BINARY	Operative procedures - OPCS4: X33.7 Autologous transfusion of red blood cells	100091	Health-related outcomes	2000	Hospital inpatient	2005	Summary Operations	2005	Health-related outcomes > Hospital inpatient > Summary Operations
14862	NO	N/A	6159#2	CAT-MUL	109738/1609(111347)	-0.00385202	-0.0537298	0.0452315	0.878712	LOGISTIC-BINARY	Pain type(s) experienced in last month: Facial pain	100000	UK Biobank Assessment Centre	100025	Touchscreen	100036	Health and medical history	100048	UK Biobank Assessment Centre > Touchscreen > Health and medical history > Pain
14863	NO	N/A	41200#W677	CAT-MUL	111502/83(111585)	-0.0169628	-0.243327	0.193444	0.878713	LOGISTIC-BINARY	Operative procedures - main OPCS4: W67.7 Secondary open reduction of fracture dislocation of joint and internal fixation NEC	100091	Health-related outcomes	2000	Hospital inpatient	2005	Summary Operations	2005	Health-related outcomes > Hospital inpatient > Summary Operations
14864	NO	N/A	41200#W598	CAT-MUL	111575/10(111585)	-0.0495128	-0.766319	0.52988	0.87877	LOGISTIC-BINARY	Operative procedures - main OPCS4: W59.8 Other specified fusion of joint of toe	100091	Health-related outcomes	2000	Hospital inpatient	2005	Summary Operations	2005	Health-related outcomes > Hospital inpatient > Summary Operations
14865	NO	N/A	26775	CONTINUOUS	7155	0.00188095	-0.0223303	0.0260922	0.87896	LINEAR	Mean thickness of pericalcarine (left hemisphere)	100000	UK Biobank Assessment Centre	100003	Imaging	100	Brain MRI	192	UK Biobank Assessment Centre > Imaging > Brain MRI > T1 structural brain MRI > Freesurfer desikan white
14866	NO	N/A	41272#J699	CAT-MUL	111506/79(111585)	-0.0173405	-0.249588	0.197958	0.878972	LOGISTIC-BINARY	Operative procedures - OPCS4: J69.9 Unspecified total excision of spleen	100091	Health-related outcomes	2000	Hospital inpatient	2005	Summary Operations	2005	Health-related outcomes > Hospital inpatient > Summary Operations
14867	NO	N/A	26796	CONTINUOUS	7155	0.00170641	-0.020271	0.0236838	0.87903	LINEAR	Volume of inferiortemporal (left hemisphere)	100000	UK Biobank Assessment Centre	100003	Imaging	100	Brain MRI	192	UK Biobank Assessment Centre > Imaging > Brain MRI > T1 structural brain MRI > Freesurfer desikan white
14868	NO	N/A	41210#Q223	CAT-MUL	111542/43(111585)	0.02311	-0.290604	0.307871	0.879151	LOGISTIC-BINARY	Operative procedures - secondary OPCS4: Q22.3 Bilateral oophorectomy NEC	100091	Health-related outcomes	2000	Hospital inpatient	2005	Summary Operations	2005	Health-related outcomes > Hospital inpatient > Summary Operations
14869	NO	N/A	41210#G694	CAT-MUL	111570/15(111585)	-0.0403641	-0.613639	0.441545	0.879299	LOGISTIC-BINARY	Operative procedures - secondary OPCS4: G69.4 Ileectomy and anastomosis of ileum to colon	100091	Health-related outcomes	2000	Hospital inpatient	2005	Summary Operations	2005	Health-related outcomes > Hospital inpatient > Summary Operations
14870	NO	N/A	41272#U083	CAT-MUL	111558/27(111585)	0.0287544	-0.367694	0.38013	0.879348	LOGISTIC-BINARY	Operative procedures - OPCS4: U08.3 Plain x-ray of abdomen	100091	Health-related outcomes	2000	Hospital inpatient	2005	Summary Operations	2005	Health-related outcomes > Hospital inpatient > Summary Operations
14871	NO	N/A	41200#X739	CAT-MUL	111554/31(111585)	0.0270302	-0.344004	0.358428	0.879355	LOGISTIC-BINARY	Operative procedures - main OPCS4: X73.9 Unspecified delivery of oral chemotherapy for neoplasm	100091	Health-related outcomes	2000	Hospital inpatient	2005	Summary Operations	2005	Health-related outcomes > Hospital inpatient > Summary Operations
14872	NO	N/A	41200#C791	CAT-MUL	111426/159(111585)	-0.0121288	-0.173109	0.14055	0.879371	LOGISTIC-BINARY	Operative procedures - main OPCS4: C79.1 Vitrectomy using anterior approach	100091	Health-related outcomes	2000	Hospital inpatient	2005	Summary Operations	2005	Health-related outcomes > Hospital inpatient > Summary Operations
14873	NO	N/A	41200#V068	CAT-MUL	111563/22(111585)	0.032009	-0.413267	0.420943	0.879405	LOGISTIC-BINARY	Operative procedures - main OPCS4: V06.8 Other specified excision of maxilla	100091	Health-related outcomes	2000	Hospital inpatient	2005	Summary Operations	2005	Health-related outcomes > Hospital inpatient > Summary Operations
14874	NO	N/A	20003#1140884444	CAT-MUL	110860/705(111565)	0.00571588	-0.0690925	0.078723	0.879484	LOGISTIC-BINARY	Treatment/medication code: codeine	100000	UK Biobank Assessment Centre	100071	Verbal interview	100075	Medications	100075	UK Biobank Assessment Centre > Verbal interview > Medications
14875	NO	N/A	22601#31152695	CAT-MUL	23565/81(23646)	0.0165316	-0.205985	0.222514	0.879489	LOGISTIC-BINARY	Job coding: quality assurance technician/co-ordinator	100089	Online follow-up	123	Work environment	130	Employment history	130	Online follow-up > Work environment > Employment history
14876	NO	N/A	41210#W441	CAT-MUL	111575/10(111585)	0.0472501	-0.635744	0.608848	0.879515	LOGISTIC-BINARY	Operative procedures - secondary OPCS4: W44.1 Primary total prosthetic replacement of joint not using cement NEC	100091	Health-related outcomes	2000	Hospital inpatient	2005	Summary Operations	2005	Health-related outcomes > Hospital inpatient > Summary Operations
14877	NO	N/A	41200#F104	CAT-MUL	111316/269(111585)	-0.00931043	-0.132243	0.10873	0.879529	LOGISTIC-BINARY	Operative procedures - main OPCS4: F10.4 Extraction of multiple teeth NEC	100091	Health-related outcomes	2000	Hospital inpatient	2005	Summary Operations	2005	Health-related outcomes > Hospital inpatient > Summary Operations
14878	NO	N/A	20090#352	CAT-MUL	13520/2273(15793)	0.00344182	-0.0413494	0.0477536	0.879631	LOGISTIC-BINARY	Type of fat/oil used in cooking: Cooking fat unknown	100089	Online follow-up	100090	Diet by 24-hour recall	100110	Spreads/sauces/cooking oils yesterday	100110	Online follow-up > Diet by 24-hour recall > Spreads/sauces/cooking oils yesterday
14879	NO	N/A	41272#C189	CAT-MUL	111455/130(111585)	-0.0133693	-0.191826	0.154959	0.879699	LOGISTIC-BINARY	Operative procedures - OPCS4: C18.9 Unspecified correction of ptosis of eyelid	100091	Health-related outcomes	2000	Hospital inpatient	2005	Summary Operations	2005	Health-related outcomes > Hospital inpatient > Summary Operations
14880	NO	N/A	41210#L769	CAT-MUL	111504/81(111585)	0.0166779	-0.207785	0.225411	0.879751	LOGISTIC-BINARY	Operative procedures - secondary OPCS4: L76.9 Unspecified endovascular placement of stent	100091	Health-related outcomes	2000	Hospital inpatient	2005	Summary Operations	2005	Health-related outcomes > Hospital inpatient > Summary Operations
14881	NO	N/A	41272#L769	CAT-MUL	111504/81(111585)	0.0166779	-0.207785	0.225411	0.879751	LOGISTIC-BINARY	Operative procedures - OPCS4: L76.9 Unspecified endovascular placement of stent	100091	Health-related outcomes	2000	Hospital inpatient	2005	Summary Operations	2005	Health-related outcomes > Hospital inpatient > Summary Operations
14882	NO	N/A	41200#J741	CAT-MUL	111264/321(111585)	0.00841592	-0.102707	0.115558	0.879776	LOGISTIC-BINARY	Operative procedures - main OPCS4: J74.1 Endoscopic ultrasound examination of pancreas and biopsy of lesion of pancreas	100091	Health-related outcomes	2000	Hospital inpatient	2005	Summary Operations	2005	Health-related outcomes > Hospital inpatient > Summary Operations
14883	NO	N/A	41272#Q552	CAT-MUL	111175/410(111585)	0.00752648	-0.09164	0.103628	0.879846	LOGISTIC-BINARY	Operative procedures - OPCS4: Q55.2 Examination of female genital tract under anaesthetic NEC	100091	Health-related outcomes	2000	Hospital inpatient	2005	Summary Operations	2005	Health-related outcomes > Hospital inpatient > Summary Operations
14884	NO	N/A	41251#6004	CAT-MUL	110415/400(110815)	0.00761349	-0.092864	0.104974	0.88002	LOGISTIC-BINARY	Sources of admission to hospital (recoded): Transfer within NHS provider: Surgical specialty	100091	Health-related outcomes	2000	Hospital inpatient	2001	Summary Administration	2001	Health-related outcomes > Hospital inpatient > Summary Administration
14885	NO	N/A	26817	CONTINUOUS	7155	-0.00170789	-0.0238926	0.0204768	0.880048	LINEAR	Volume of superiortemporal (left hemisphere)	100000	UK Biobank Assessment Centre	100003	Imaging	100	Brain MRI	192	UK Biobank Assessment Centre > Imaging > Brain MRI > T1 structural brain MRI > Freesurfer desikan white
14886	NO	N/A	26746	CONTINUOUS	7155	-0.00170763	-0.0239022	0.0204869	0.880119	LINEAR	Area of rostralanteriorcingulate (left hemisphere)	100000	UK Biobank Assessment Centre	100003	Imaging	100	Brain MRI	192	UK Biobank Assessment Centre > Imaging > Brain MRI > T1 structural brain MRI > Freesurfer desikan white
14887	NO	N/A	41272#H031	CAT-MUL	111572/13(111585)	-0.0427434	-0.659668	0.468235	0.880165	LOGISTIC-BINARY	Operative procedures - OPCS4: H03.1 Drainage of abscess of appendix	100091	Health-related outcomes	2000	Hospital inpatient	2005	Summary Operations	2005	Health-related outcomes > Hospital inpatient > Summary Operations
14888	NO	N/A	41200#U519	CAT-MUL	111575/10(111585)	0.0461134	-0.625132	0.597443	0.880245	LOGISTIC-BINARY	Operative procedures - main OPCS4: U51.9 Unspecified rehabilitation for neurological disorders	100091	Health-related outcomes	2000	Hospital inpatient	2005	Summary Operations	2005	Health-related outcomes > Hospital inpatient > Summary Operations
14889	NO	N/A	41272#U519	CAT-MUL	111575/10(111585)	0.0461134	-0.625132	0.597443	0.880245	LOGISTIC-BINARY	Operative procedures - OPCS4: U51.9 Unspecified rehabilitation for neurological disorders	100091	Health-related outcomes	2000	Hospital inpatient	2005	Summary Operations	2005	Health-related outcomes > Hospital inpatient > Summary Operations
14890	NO	N/A	132460	DATE	111571/14(111585)	0.0394297	-0.524311	0.516606	0.880367	LOGISTIC-BINARY	Date Q16 first reported (congenital malformations of ear causing impairment of hearing)	2417	Health-related outcomes		First occurrences		First occurrences	2417	Health-related outcomes > First occurrences > Congenital disruptions and chromosomal abnormalities
14891	NO	N/A	22601#42143301	CAT-MUL	23603/43(23646)	0.0233	-0.297083	0.312609	0.880372	LOGISTIC-BINARY	Job coding: company secretary, club secretary	100089	Online follow-up	123	Work environment	130	Employment history	130	Online follow-up > Work environment > Employment history
14892	NO	N/A	22617#4214	CAT-MUL	23603/43(23646)	0.0233	-0.297083	0.312609	0.880372	LOGISTIC-BINARY	Job code - historical: Company secretaries	100089	Online follow-up	123	Work environment	130	Employment history	130	Online follow-up > Work environment > Employment history
14893	NO	N/A	22601#92493459	CAT-MUL	23633/13(23646)	0.0399547	-0.536426	0.520921	0.880423	LOGISTIC-BINARY	Job coding: other security worker including court bailiff or usher, museum attendant	100089	Online follow-up	123	Work environment	130	Employment history	130	Online follow-up > Work environment > Employment history
14894	NO	N/A	41210#L434	CAT-MUL	111571/14(111585)	-0.0408748	-0.630262	0.450339	0.880496	LOGISTIC-BINARY	Operative procedures - secondary OPCS4: L43.4 Arteriography of renal artery	100091	Health-related outcomes	2000	Hospital inpatient	2005	Summary Operations	2005	Health-related outcomes > Hospital inpatient > Summary Operations
14895	NO	N/A	41210#Z786	CAT-MUL	111529/56(111585)	0.0198657	-0.25123	0.268614	0.880515	LOGISTIC-BINARY	Operative procedures - secondary OPCS4: Z78.6 Fibula NEC	100091	Health-related outcomes	2000	Hospital inpatient	2005	Summary Operations	2005	Health-related outcomes > Hospital inpatient > Summary Operations
14896	NO	N/A	41272#Z786	CAT-MUL	111529/56(111585)	0.0198657	-0.25123	0.268614	0.880515	LOGISTIC-BINARY	Operative procedures - OPCS4: Z78.6 Fibula NEC	100091	Health-related outcomes	2000	Hospital inpatient	2005	Summary Operations	2005	Health-related outcomes > Hospital inpatient > Summary Operations
14897	NO	N/A	41200#U111	CAT-MUL	111557/28(111585)	-0.0287973	-0.431187	0.325266	0.88054	LOGISTIC-BINARY	Operative procedures - main OPCS4: U11.1 Ultrasound of carotid artery	100091	Health-related outcomes	2000	Hospital inpatient	2005	Summary Operations	2005	Health-related outcomes > Hospital inpatient > Summary Operations
14898	NO	N/A	41210#Y368	CAT-MUL	111534/51(111585)	0.0208818	-0.264583	0.282185	0.880542	LOGISTIC-BINARY	Operative procedures - secondary OPCS4: Y36.8 Other specified introduction of non-removable material into organ NOC	100091	Health-related outcomes	2000	Hospital inpatient	2005	Summary Operations	2005	Health-related outcomes > Hospital inpatient > Summary Operations
14899	NO	N/A	41272#Y368	CAT-MUL	111534/51(111585)	0.0208818	-0.264583	0.282185	0.880542	LOGISTIC-BINARY	Operative procedures - OPCS4: Y36.8 Other specified introduction of non-removable material into organ NOC	100091	Health-related outcomes	2000	Hospital inpatient	2005	Summary Operations	2005	Health-related outcomes > Hospital inpatient > Summary Operations
14900	NO	N/A	40006#C773	CAT-MUL	111574/11(111585)	-0.046644	-0.729497	0.508947	0.88061	LOGISTIC-BINARY	Type of cancer: ICD10: C77.3 Axillary and upper limb lymph nodes	100091	Health-related outcomes	100092	Cancer register	100092	Cancer register	100092	Health-related outcomes > Cancer register
14901	NO	N/A	25355	CONTINUOUS	6703	0.00186648	-0.0225068	0.0262398	0.880675	LINEAR	Mean ICVF in inferior cerebellar peduncle on FA skeleton (left)	100000	UK Biobank Assessment Centre	100003	Imaging	100	Brain MRI	134	UK Biobank Assessment Centre > Imaging > Brain MRI > Diffusion brain MRI > dMRI skeleton
14902	NO	N/A	41272#A025	CAT-MUL	111560/25(111585)	-0.0303915	-0.458446	0.343191	0.880939	LOGISTIC-BINARY	Operative procedures - OPCS4: A02.5 Excision of lesion of tissue of cerebellum	100091	Health-related outcomes	2000	Hospital inpatient	2005	Summary Operations	2005	Health-related outcomes > Hospital inpatient > Summary Operations
14903	NO	N/A	5186	INTEGER	27430	-0.000900881	-0.0127028	0.010901	0.881068	LINEAR	Duration visual-acuity screen displayed (right)	100000	UK Biobank Assessment Centre	100006	Physical measures	100013	Eye measures	100017	UK Biobank Assessment Centre > Physical measures > Eye measures > Visual acuity
14904	NO	N/A	41210#Z589	CAT-MUL	111552/33(111585)	0.025804	-0.334125	0.348383	0.881494	LOGISTIC-BINARY	Operative procedures - secondary OPCS4: Z58.9 Muscle of lower leg NEC	100091	Health-related outcomes	2000	Hospital inpatient	2005	Summary Operations	2005	Health-related outcomes > Hospital inpatient > Summary Operations
14905	NO	N/A	41272#Z589	CAT-MUL	111552/33(111585)	0.025804	-0.334125	0.348383	0.881494	LOGISTIC-BINARY	Operative procedures - OPCS4: Z58.9 Muscle of lower leg NEC	100091	Health-related outcomes	2000	Hospital inpatient	2005	Summary Operations	2005	Health-related outcomes > Hospital inpatient > Summary Operations
14906	NO	N/A	41200#T628	CAT-MUL	111568/17(111585)	-0.0364746	-0.561162	0.409249	0.881535	LOGISTIC-BINARY	Operative procedures - main OPCS4: T62.8 Other specified operations on bursa	100091	Health-related outcomes	2000	Hospital inpatient	2005	Summary Operations	2005	Health-related outcomes > Hospital inpatient > Summary Operations
14907	NO	N/A	20003#1141172686	CAT-MUL	111517/48(111565)	0.0212574	-0.272843	0.28924	0.881675	LOGISTIC-BINARY	Treatment/medication code: coaprovel 150mg/12.5mg tablet	100000	UK Biobank Assessment Centre	100071	Verbal interview	100075	Medications	100075	UK Biobank Assessment Centre > Verbal interview > Medications
14908	NO	N/A	41200#K732	CAT-MUL	111473/112(111585)	-0.0141795	-0.207249	0.167013	0.881731	LOGISTIC-BINARY	Operative procedures - main OPCS4	100091	Health-related outcomes	2000	Hospital inpatient	2005	Summary Operations	2005	Health-related outcomes > Hospital inpatient > Summary Operations
14909	NO	N/A	41272#K732	CAT-MUL	111473/112(111585)	-0.0141795	-0.207249	0.167013	0.881731	LOGISTIC-BINARY	Operative procedures - OPCS4	100091	Health-related outcomes	2000	Hospital inpatient	2005	Summary Operations	2005	Health-related outcomes > Hospital inpatient > Summary Operations
14910	NO	N/A	20277#4131	CAT-MUL	41945/212(42157)	0.0101942	-0.127236	0.14167	0.881751	LOGISTIC-BINARY	Job code at visit: Filing and other records assistants/clerks	100000	UK Biobank Assessment Centre	100071	Verbal interview	100073	Employment	100073	UK Biobank Assessment Centre > Verbal interview > Employment
14911	NO	N/A	5109	INTEGER	12839	-0.00131727	-0.0186885	0.016054	0.881841	LINEAR	6mm asymmetry angle (right)	100000	UK Biobank Assessment Centre	100006	Physical measures	100013	Eye measures	100014	UK Biobank Assessment Centre > Physical measures > Eye measures > Autorefraction
14912	NO	N/A	26718	CONTINUOUS	7155	-0.00170498	-0.0242063	0.0207964	0.881924	LINEAR	Volume of SCP (whole brain)	100000	UK Biobank Assessment Centre	100003	Imaging	100	Brain MRI	191	UK Biobank Assessment Centre > Imaging > Brain MRI > T1 structural brain MRI > Freesurfer subsegmentation
14913	NO	N/A	41210#W329	CAT-MUL	111486/99(111585)	-0.0150909	-0.221335	0.177791	0.881942	LOGISTIC-BINARY	Operative procedures - secondary OPCS4: W32.9 Unspecified other graft of bone	100091	Health-related outcomes	2000	Hospital inpatient	2005	Summary Operations	2005	Health-related outcomes > Hospital inpatient > Summary Operations
14914	NO	N/A	41272#V401	CAT-MUL	111566/19(111585)	-0.0347909	-0.535655	0.392899	0.882033	LOGISTIC-BINARY	Operative procedures - OPCS4: V40.1 Non-rigid stabilisation of spine	100091	Health-related outcomes	2000	Hospital inpatient	2005	Summary Operations	2005	Health-related outcomes > Hospital inpatient > Summary Operations
14915	NO	N/A	20003#1140860498	CAT-MUL	111553/12(111565)	0.0422504	-0.575045	0.558645	0.882054	LOGISTIC-BINARY	Treatment/medication code: celectol 200mg tablet	100000	UK Biobank Assessment Centre	100071	Verbal interview	100075	Medications	100075	UK Biobank Assessment Centre > Verbal interview > Medications
14916	NO	N/A	22601#11853100	CAT-MUL	23564/82(23646)	0.016399	-0.209019	0.225715	0.882168	LOGISTIC-BINARY	Job coding: residential manager, day care manager, nursing home manager, retirement home manager, convalescent home manager	100089	Online follow-up	123	Work environment	130	Employment history	130	Online follow-up > Work environment > Employment history
14917	NO	N/A	41200#D073	CAT-MUL	111561/24(111585)	0.0296478	-0.390808	0.399567	0.882175	LOGISTIC-BINARY	Operative procedures - main OPCS4: D07.3 Removal of foreign body from external auditory canal	100091	Health-related outcomes	2000	Hospital inpatient	2005	Summary Operations	2005	Health-related outcomes > Hospital inpatient > Summary Operations
14918	NO	N/A	41272#B276	CAT-MUL	111456/129(111585)	-0.0132165	-0.193593	0.157021	0.882351	LOGISTIC-BINARY	Operative procedures - OPCS4: B27.6 Skin sparing mastectomy	100091	Health-related outcomes	2000	Hospital inpatient	2005	Summary Operations	2005	Health-related outcomes > Hospital inpatient > Summary Operations
14919	NO	N/A	41200#X118	CAT-MUL	111491/94(111585)	0.0151217	-0.192547	0.209269	0.88248	LOGISTIC-BINARY	Operative procedures - main OPCS4: X11.8 Other specified amputation of toe	100091	Health-related outcomes	2000	Hospital inpatient	2005	Summary Operations	2005	Health-related outcomes > Hospital inpatient > Summary Operations
14920	NO	N/A	41272#L878	CAT-MUL	111549/36(111585)	0.0243889	-0.318313	0.332188	0.882524	LOGISTIC-BINARY	Operative procedures - OPCS4: L87.8 Other specified other operations on varicose vein of leg	100091	Health-related outcomes	2000	Hospital inpatient	2005	Summary Operations	2005	Health-related outcomes > Hospital inpatient > Summary Operations
14921	NO	N/A	41210#Z407	CAT-MUL	111554/31(111585)	0.0261252	-0.342818	0.355053	0.882598	LOGISTIC-BINARY	Operative procedures - secondary OPCS4: Z40.7 Artery NEC	100091	Health-related outcomes	2000	Hospital inpatient	2005	Summary Operations	2005	Health-related outcomes > Hospital inpatient > Summary Operations
14922	NO	N/A	41272#Z407	CAT-MUL	111554/31(111585)	0.0261252	-0.342818	0.355053	0.882598	LOGISTIC-BINARY	Operative procedures - OPCS4: Z40.7 Artery NEC	100091	Health-related outcomes	2000	Hospital inpatient	2005	Summary Operations	2005	Health-related outcomes > Hospital inpatient > Summary Operations
14923	NO	N/A	41272#T301	CAT-MUL	111528/57(111585)	0.0193536	-0.249597	0.266448	0.882718	LOGISTIC-BINARY	Operative procedures - OPCS4: T30.1 Reopening of abdomen and re-exploration of intra-abdominal operation site and surgical arrest of postoperative bleeding	100091	Health-related outcomes	2000	Hospital inpatient	2005	Summary Operations	2005	Health-related outcomes > Hospital inpatient > Summary Operations
14924	NO	N/A	40006#C37	CAT-MUL	111568/17(111585)	0.0351955	-0.474762	0.471219	0.882739	LOGISTIC-BINARY	Type of cancer: ICD10: C37 Malignant neoplasm of thymus	100091	Health-related outcomes	100092	Cancer register	100092	Cancer register	100092	Health-related outcomes > Cancer register
14925	NO	N/A	41210#G161	CAT-MUL	111557/28(111585)	0.0273604	-0.361691	0.372054	0.882991	LOGISTIC-BINARY	Operative procedures - secondary OPCS4: G16.1 Diagnostic fibreoptic endoscopic examination of oesophagus and biopsy of lesion of oesophagus	100091	Health-related outcomes	2000	Hospital inpatient	2005	Summary Operations	2005	Health-related outcomes > Hospital inpatient > Summary Operations
14926	NO	N/A	41210#Z664	CAT-MUL	109679/1906(111585)	0.00339457	-0.0421484	0.0482739	0.882994	LOGISTIC-BINARY	Operative procedures - secondary OPCS4: Z66.4 Thoracic vertebra	100091	Health-related outcomes	2000	Hospital inpatient	2005	Summary Operations	2005	Health-related outcomes > Hospital inpatient > Summary Operations
14927	NO	N/A	41272#Z664	CAT-MUL	109679/1906(111585)	0.00339457	-0.0421484	0.0482739	0.882994	LOGISTIC-BINARY	Operative procedures - OPCS4: Z66.4 Thoracic vertebra	100091	Health-related outcomes	2000	Hospital inpatient	2005	Summary Operations	2005	Health-related outcomes > Hospital inpatient > Summary Operations
14928	NO	N/A	41272#S578	CAT-MUL	111433/152(111585)	0.0118449	-0.150349	0.165653	0.883025	LOGISTIC-BINARY	Operative procedures - OPCS4: S57.8 Other specified exploration of other skin of other site	100091	Health-related outcomes	2000	Hospital inpatient	2005	Summary Operations	2005	Health-related outcomes > Hospital inpatient > Summary Operations
14929	NO	N/A	41272#P255	CAT-MUL	111468/117(111585)	-0.0137541	-0.202881	0.164221	0.883044	LOGISTIC-BINARY	Operative procedures - OPCS4: P25.5 Suture of vagina	100091	Health-related outcomes	2000	Hospital inpatient	2005	Summary Operations	2005	Health-related outcomes > Hospital inpatient > Summary Operations
14930	NO	N/A	20003#1141180152	CAT-MUL	111546/19(111565)	-0.0346652	-0.537105	0.396118	0.88305	LOGISTIC-BINARY	Treatment/medication code: arcoxia 120mg tablet	100000	UK Biobank Assessment Centre	100071	Verbal interview	100075	Medications	100075	UK Biobank Assessment Centre > Verbal interview > Medications
14931	NO	N/A	41272#T525	CAT-MUL	110493/1092(111585)	-0.00447691	-0.0647324	0.0545956	0.883055	LOGISTIC-BINARY	Operative procedures - OPCS4: T52.5 Digital fasciectomy	100091	Health-related outcomes	2000	Hospital inpatient	2005	Summary Operations	2005	Health-related outcomes > Hospital inpatient > Summary Operations
14932	NO	N/A	41210#O121	CAT-MUL	111223/362(111585)	-0.00779784	-0.113597	0.0943903	0.883092	LOGISTIC-BINARY	Operative procedures - secondary OPCS4: O12.1 Superficial temporal artery	100091	Health-related outcomes	2000	Hospital inpatient	2005	Summary Operations	2005	Health-related outcomes > Hospital inpatient > Summary Operations
14933	NO	N/A	41272#O121	CAT-MUL	111223/362(111585)	-0.00779784	-0.113597	0.0943903	0.883092	LOGISTIC-BINARY	Operative procedures - OPCS4: O12.1 Superficial temporal artery	100091	Health-related outcomes	2000	Hospital inpatient	2005	Summary Operations	2005	Health-related outcomes > Hospital inpatient > Summary Operations
14934	NO	N/A	22614#1	CAT-MUL	22184/878(23062)	0.00504094	-0.0629291	0.0715359	0.883133	LOGISTIC-BINARY	Worked with pesticides	100089	Online follow-up	123	Work environment	130	Employment history	130	Online follow-up > Work environment > Employment history
14935	NO	N/A	41210#X675	CAT-MUL	111541/44(111585)	-0.0225676	-0.340441	0.264625	0.883241	LOGISTIC-BINARY	Operative procedures - secondary OPCS4: X67.5 Preparation for simple radiotherapy with imaging and simple calculation	100091	Health-related outcomes	2000	Hospital inpatient	2005	Summary Operations	2005	Health-related outcomes > Hospital inpatient > Summary Operations
14936	NO	N/A	22601#31113086	CAT-MUL	23543/103(23646)	0.0145224	-0.186181	0.202227	0.883252	LOGISTIC-BINARY	Job coding: laboratory technician	100089	Online follow-up	123	Work environment	130	Employment history	130	Online follow-up > Work environment > Employment history
14937	NO	N/A	41272#M039	CAT-MUL	111468/117(111585)	-0.0136517	-0.201879	0.16325	0.883284	LOGISTIC-BINARY	Operative procedures - OPCS4: M03.9 Unspecified partial excision of kidney	100091	Health-related outcomes	2000	Hospital inpatient	2005	Summary Operations	2005	Health-related outcomes > Hospital inpatient > Summary Operations
14938	NO	N/A	41272#W598	CAT-MUL	111569/16(111585)	0.0361771	-0.490916	0.487388	0.883397	LOGISTIC-BINARY	Operative procedures - OPCS4: W59.8 Other specified fusion of joint of toe	100091	Health-related outcomes	2000	Hospital inpatient	2005	Summary Operations	2005	Health-related outcomes > Hospital inpatient > Summary Operations
14939	NO	N/A	41200#D078	CAT-MUL	111552/33(111585)	0.0252145	-0.333064	0.3454	0.883497	LOGISTIC-BINARY	Operative procedures - main OPCS4: D07.8 Other specified clearance of external auditory canal	100091	Health-related outcomes	2000	Hospital inpatient	2005	Summary Operations	2005	Health-related outcomes > Hospital inpatient > Summary Operations
14940	NO	N/A	41200#L878	CAT-MUL	111566/19(111585)	-0.034137	-0.532299	0.391343	0.883625	LOGISTIC-BINARY	Operative procedures - main OPCS4: L87.8 Other specified other operations on varicose vein of leg	100091	Health-related outcomes	2000	Hospital inpatient	2005	Summary Operations	2005	Health-related outcomes > Hospital inpatient > Summary Operations
14941	NO	N/A	41210#C819	CAT-MUL	111569/16(111585)	-0.0374736	-0.588119	0.427715	0.883631	LOGISTIC-BINARY	Operative procedures - secondary OPCS4: C81.9 Unspecified photocoagulation of retina for detachment	100091	Health-related outcomes	2000	Hospital inpatient	2005	Summary Operations	2005	Health-related outcomes > Hospital inpatient > Summary Operations
14942	NO	N/A	20003#1141168574	CAT-MUL	111420/145(111565)	0.0121768	-0.155652	0.171326	0.883783	LOGISTIC-BINARY	Treatment/medication code: raloxifene hydrochloride	100000	UK Biobank Assessment Centre	100071	Verbal interview	100075	Medications	100075	UK Biobank Assessment Centre > Verbal interview > Medications
14943	NO	N/A	41272#H425	CAT-MUL	111524/61(111585)	-0.0188749	-0.283599	0.224277	0.883805	LOGISTIC-BINARY	Operative procedures - OPCS4: H42.5 Excision of mucosal prolapse of rectum NEC	100091	Health-related outcomes	2000	Hospital inpatient	2005	Summary Operations	2005	Health-related outcomes > Hospital inpatient > Summary Operations
14944	NO	N/A	20003#1140909800	CAT-MUL	111552/13(111565)	-0.041453	-0.65926	0.470034	0.883898	LOGISTIC-BINARY	Treatment/medication code: flupentixol	100000	UK Biobank Assessment Centre	100071	Verbal interview	100075	Medications	100075	UK Biobank Assessment Centre > Verbal interview > Medications
14945	NO	N/A	41272#X851	CAT-MUL	110980/605(111585)	0.00594031	-0.074877	0.0846459	0.883907	LOGISTIC-BINARY	Operative procedures - OPCS4: X85.1 Torsion dystonias and other involuntary movements drugs Band 1	100091	Health-related outcomes	2000	Hospital inpatient	2005	Summary Operations	2005	Health-related outcomes > Hospital inpatient > Summary Operations
14946	NO	N/A	41272#D078	CAT-MUL	111535/50(111585)	-0.0208451	-0.315233	0.246728	0.883927	LOGISTIC-BINARY	Operative procedures - OPCS4: D07.8 Other specified clearance of external auditory canal	100091	Health-related outcomes	2000	Hospital inpatient	2005	Summary Operations	2005	Health-related outcomes > Hospital inpatient > Summary Operations
14947	NO	N/A	20003#1140860838	CAT-MUL	111546/19(111565)	0.032855	-0.445717	0.445983	0.884004	LOGISTIC-BINARY	Treatment/medication code: gtn 300micrograms sublingual tablet	100000	UK Biobank Assessment Centre	100071	Verbal interview	100075	Medications	100075	UK Biobank Assessment Centre > Verbal interview > Medications
14948	NO	N/A	41210#M523	CAT-MUL	111537/48(111585)	-0.021488	-0.325349	0.254571	0.884053	LOGISTIC-BINARY	Operative procedures - secondary OPCS4: M52.3 Colposuspension of neck of bladder	100091	Health-related outcomes	2000	Hospital inpatient	2005	Summary Operations	2005	Health-related outcomes > Hospital inpatient > Summary Operations
14949	NO	N/A	41200#T529	CAT-MUL	111555/30(111585)	-0.0269044	-0.413654	0.314786	0.884136	LOGISTIC-BINARY	Operative procedures - main OPCS4: T52.9 Unspecified excision of other fascia	100091	Health-related outcomes	2000	Hospital inpatient	2005	Summary Operations	2005	Health-related outcomes > Hospital inpatient > Summary Operations
14950	NO	N/A	41272#K639	CAT-MUL	111502/83(111585)	-0.0161328	-0.241653	0.193387	0.88415	LOGISTIC-BINARY	Operative procedures - OPCS4: K63.9 Unspecified contrast radiology of heart	100091	Health-related outcomes	2000	Hospital inpatient	2005	Summary Operations	2005	Health-related outcomes > Hospital inpatient > Summary Operations
14951	NO	N/A	41256#704	CAT-MUL	111233/352(111585)	-0.00801399	-0.117742	0.0981235	0.884226	LOGISTIC-BINARY	Operative procedures - main OPCS3: 704 Curettage of uterus	100091	Health-related outcomes	2000	Hospital inpatient	2005	Summary Operations	2005	Health-related outcomes > Hospital inpatient > Summary Operations
14952	NO	N/A	40013#1735	CAT-MUL	111507/78(111585)	0.0163404	-0.212505	0.229246	0.884429	LOGISTIC-BINARY	Type of cancer: ICD9: 1735 Other malignant neoplasm of skin of trunk, except scrotum	100091	Health-related outcomes	100092	Cancer register	100092	Cancer register	100092	Health-related outcomes > Cancer register
14953	NO	N/A	20003#1140851530	CAT-MUL	111551/14(111565)	-0.0394266	-0.62682	0.451924	0.884526	LOGISTIC-BINARY	Treatment/medication code: quinidine	100000	UK Biobank Assessment Centre	100071	Verbal interview	100075	Medications	100075	UK Biobank Assessment Centre > Verbal interview > Medications
14954	NO	N/A	20003#1140888538	CAT-MUL	110781/784(111565)	0.00518418	-0.0657195	0.0744651	0.884711	LOGISTIC-BINARY	Treatment/medication code: zinc product	100000	UK Biobank Assessment Centre	100071	Verbal interview	100075	Medications	100075	UK Biobank Assessment Centre > Verbal interview > Medications
14955	NO	N/A	27424	CONTINUOUS	7155	0.00179303	-0.0224486	0.0260347	0.884721	LINEAR	Mean thickness of G-oc-temp-med-Lingual (left hemisphere)	100000	UK Biobank Assessment Centre	100003	Imaging	100	Brain MRI	197	UK Biobank Assessment Centre > Imaging > Brain MRI > T1 structural brain MRI > Freesurfer a2009s
14956	NO	N/A	20003#1140867640	CAT-MUL	111553/12(111565)	0.0410944	-0.575029	0.555113	0.88487	LOGISTIC-BINARY	Treatment/medication code: doxepin	100000	UK Biobank Assessment Centre	100071	Verbal interview	100075	Medications	100075	UK Biobank Assessment Centre > Verbal interview > Medications
14957	NO	N/A	41200#Q038	CAT-MUL	111559/26(111585)	-0.029099	-0.452697	0.342294	0.885069	LOGISTIC-BINARY	Operative procedures - main OPCS4: Q03.8 Other specified biopsy of cervix uteri	100091	Health-related outcomes	2000	Hospital inpatient	2005	Summary Operations	2005	Health-related outcomes > Hospital inpatient > Summary Operations
14958	NO	N/A	20277#2411	CAT-MUL	41872/285(42157)	0.0085736	-0.110045	0.12268	0.885096	LOGISTIC-BINARY	Job code at visit: Solicitors and lawyers, judges and coroners	100000	UK Biobank Assessment Centre	100071	Verbal interview	100073	Employment	100073	UK Biobank Assessment Centre > Verbal interview > Employment
14959	NO	N/A	20441	CAT-SIN	21196/9142(30338)	-0.00189502	-0.0276456	0.0237678	0.885114	LOGISTIC-BINARY	Ever had prolonged loss of interest in normal activities	100089	Online follow-up	136	Mental health	138	Depression	138	Online follow-up > Mental health > Depression
14960	NO	N/A	41272#F104	CAT-MUL	111207/378(111585)	-0.0074786	-0.110724	0.0923031	0.885131	LOGISTIC-BINARY	Operative procedures - OPCS4: F10.4 Extraction of multiple teeth NEC	100091	Health-related outcomes	2000	Hospital inpatient	2005	Summary Operations	2005	Health-related outcomes > Hospital inpatient > Summary Operations
14961	NO	N/A	41256#914	CAT-MUL	111533/52(111585)	-0.0203873	-0.311065	0.244678	0.885223	LOGISTIC-BINARY	Operative procedures - main OPCS3: 914 Excision of other lesion of skin or subcutaneous tissue	100091	Health-related outcomes	2000	Hospital inpatient	2005	Summary Operations	2005	Health-related outcomes > Hospital inpatient > Summary Operations
14962	NO	N/A	41200#C191	CAT-MUL	111547/38(111585)	-0.0237942	-0.366568	0.283856	0.885382	LOGISTIC-BINARY	Operative procedures - main OPCS4: C19.1 Drainage of lesion of eyelid	100091	Health-related outcomes	2000	Hospital inpatient	2005	Summary Operations	2005	Health-related outcomes > Hospital inpatient > Summary Operations
14963	NO	N/A	20003#1141156984	CAT-MUL	111548/17(111565)	-0.0352953	-0.561027	0.410138	0.885394	LOGISTIC-BINARY	Treatment/medication code: amaryl 1mg tablet	100000	UK Biobank Assessment Centre	100071	Verbal interview	100075	Medications	100075	UK Biobank Assessment Centre > Verbal interview > Medications
14964	NO	N/A	41200#M062	CAT-MUL	111537/48(111585)	0.0205814	-0.273462	0.288673	0.885423	LOGISTIC-BINARY	Operative procedures - main OPCS4: M06.2 Drainage of kidney NEC	100091	Health-related outcomes	2000	Hospital inpatient	2005	Summary Operations	2005	Health-related outcomes > Hospital inpatient > Summary Operations
14965	NO	N/A	41210#M444	CAT-MUL	111560/25(111585)	-0.0289848	-0.453789	0.341388	0.885486	LOGISTIC-BINARY	Operative procedures - secondary OPCS4: M44.4 Endoscopic removal of blood clot from bladder	100091	Health-related outcomes	2000	Hospital inpatient	2005	Summary Operations	2005	Health-related outcomes > Hospital inpatient > Summary Operations
14966	NO	N/A	41210#Y418	CAT-MUL	111562/23(111585)	-0.0304436	-0.478163	0.358056	0.885558	LOGISTIC-BINARY	Operative procedures - secondary OPCS4: Y41.8 Other specified examination of organ NOC	100091	Health-related outcomes	2000	Hospital inpatient	2005	Summary Operations	2005	Health-related outcomes > Hospital inpatient > Summary Operations
14967	NO	N/A	41272#Y418	CAT-MUL	111562/23(111585)	-0.0304436	-0.478163	0.358056	0.885558	LOGISTIC-BINARY	Operative procedures - OPCS4: Y41.8 Other specified examination of organ NOC	100091	Health-related outcomes	2000	Hospital inpatient	2005	Summary Operations	2005	Health-related outcomes > Hospital inpatient > Summary Operations
14968	NO	N/A	20003#1140877630	CAT-MUL	111485/80(111565)	-0.0162789	-0.247065	0.198004	0.885717	LOGISTIC-BINARY	Treatment/medication code: calcium+ergocalciferol tablet	100000	UK Biobank Assessment Centre	100071	Verbal interview	100075	Medications	100075	UK Biobank Assessment Centre > Verbal interview > Medications
14969	NO	N/A	41200#G211	CAT-MUL	111173/412(111585)	-0.00710097	-0.105613	0.0882683	0.885781	LOGISTIC-BINARY	Operative procedures - main OPCS4: G21.1 Intubation of oesophagus for pH manometry	100091	Health-related outcomes	2000	Hospital inpatient	2005	Summary Operations	2005	Health-related outcomes > Hospital inpatient > Summary Operations
14970	NO	N/A	41272#J128	CAT-MUL	111575/10(111585)	-0.0468545	-0.769668	0.534054	0.885835	LOGISTIC-BINARY	Operative procedures - OPCS4: J12.8 Other specified other therapeutic percutaneous operations on liver	100091	Health-related outcomes	2000	Hospital inpatient	2005	Summary Operations	2005	Health-related outcomes > Hospital inpatient > Summary Operations
14971	NO	N/A	20003#1140867998	CAT-MUL	111528/37(111565)	-0.0239171	-0.370088	0.286343	0.885836	LOGISTIC-BINARY	Treatment/medication code: motilium 10mg tablet	100000	UK Biobank Assessment Centre	100071	Verbal interview	100075	Medications	100075	UK Biobank Assessment Centre > Verbal interview > Medications
14972	NO	N/A	41272#H513	CAT-MUL	111468/117(111585)	0.0132192	-0.173021	0.188549	0.885852	LOGISTIC-BINARY	Operative procedures - OPCS4: H51.3 Stapled haemorrhoidectomy	100091	Health-related outcomes	2000	Hospital inpatient	2005	Summary Operations	2005	Health-related outcomes > Hospital inpatient > Summary Operations
14973	NO	N/A	41200#U117	CAT-MUL	111530/55(111585)	-0.0195365	-0.299484	0.236075	0.885883	LOGISTIC-BINARY	Operative procedures - main OPCS4: U11.7 Magnetic resonance angiography	100091	Health-related outcomes	2000	Hospital inpatient	2005	Summary Operations	2005	Health-related outcomes > Hospital inpatient > Summary Operations
14974	NO	N/A	27206	CONTINUOUS	7155	0.00170811	-0.0216335	0.0250497	0.885937	LINEAR	Volume of caudalmiddlefrontal (left hemisphere)	100000	UK Biobank Assessment Centre	100003	Imaging	100	Brain MRI	196	UK Biobank Assessment Centre > Imaging > Brain MRI > T1 structural brain MRI > Freesurfer DKT
14975	NO	N/A	41210#Y052	CAT-MUL	111331/254(111585)	-0.0090619	-0.13557	0.112299	0.885958	LOGISTIC-BINARY	Operative procedures - secondary OPCS4: Y05.2 Partial excision of organ NOC	100091	Health-related outcomes	2000	Hospital inpatient	2005	Summary Operations	2005	Health-related outcomes > Hospital inpatient > Summary Operations
14976	NO	N/A	41272#Y052	CAT-MUL	111331/254(111585)	-0.0090619	-0.13557	0.112299	0.885958	LOGISTIC-BINARY	Operative procedures - OPCS4: Y05.2 Partial excision of organ NOC	100091	Health-related outcomes	2000	Hospital inpatient	2005	Summary Operations	2005	Health-related outcomes > Hospital inpatient > Summary Operations
14977	NO	N/A	22601#52232641	CAT-MUL	23636/10(23646)	-0.0464785	-0.768097	0.527817	0.886026	LOGISTIC-BINARY	Job coding: aircraft mechanic or maintenance engineer	100089	Online follow-up	123	Work environment	130	Employment history	130	Online follow-up > Work environment > Employment history
14978	NO	N/A	41200#J722	CAT-MUL	111575/10(111585)	0.0442143	-0.633799	0.599425	0.886135	LOGISTIC-BINARY	Operative procedures - main OPCS4: J72.2 Embolisation of spleen	100091	Health-related outcomes	2000	Hospital inpatient	2005	Summary Operations	2005	Health-related outcomes > Hospital inpatient > Summary Operations
14979	NO	N/A	27341	CONTINUOUS	7155	0.00171616	-0.0217891	0.0252214	0.886196	LINEAR	Area of G-front-inf-Orbital (left hemisphere)	100000	UK Biobank Assessment Centre	100003	Imaging	100	Brain MRI	197	UK Biobank Assessment Centre > Imaging > Brain MRI > T1 structural brain MRI > Freesurfer a2009s
14980	NO	N/A	41200#T774	CAT-MUL	111546/39(111585)	0.0226588	-0.305236	0.318505	0.886203	LOGISTIC-BINARY	Operative procedures - main OPCS4: T77.4 Debridement of muscle NEC	100091	Health-related outcomes	2000	Hospital inpatient	2005	Summary Operations	2005	Health-related outcomes > Hospital inpatient > Summary Operations
14981	NO	N/A	27399	CONTINUOUS	7155	0.00167731	-0.0213025	0.0246571	0.886229	LINEAR	Area of S-subparietal (left hemisphere)	100000	UK Biobank Assessment Centre	100003	Imaging	100	Brain MRI	197	UK Biobank Assessment Centre > Imaging > Brain MRI > T1 structural brain MRI > Freesurfer a2009s
14982	NO	N/A	41200#H122	CAT-MUL	111564/21(111585)	-0.0317858	-0.503908	0.375428	0.886285	LOGISTIC-BINARY	Operative procedures - main OPCS4: H12.2 Excision of lesion of colon NEC	100091	Health-related outcomes	2000	Hospital inpatient	2005	Summary Operations	2005	Health-related outcomes > Hospital inpatient > Summary Operations
14983	NO	N/A	41210#Z869	CAT-MUL	111513/72(111585)	-0.0169999	-0.260266	0.207909	0.886506	LOGISTIC-BINARY	Operative procedures - secondary OPCS4: Z86.9 Joint of foot NEC	100091	Health-related outcomes	2000	Hospital inpatient	2005	Summary Operations	2005	Health-related outcomes > Hospital inpatient > Summary Operations
14984	NO	N/A	41272#Z869	CAT-MUL	111513/72(111585)	-0.0169999	-0.260266	0.207909	0.886506	LOGISTIC-BINARY	Operative procedures - OPCS4: Z86.9 Joint of foot NEC	100091	Health-related outcomes	2000	Hospital inpatient	2005	Summary Operations	2005	Health-related outcomes > Hospital inpatient > Summary Operations
14985	NO	N/A	41272#B181	CAT-MUL	111566/19(111585)	-0.0332078	-0.529577	0.39189	0.886514	LOGISTIC-BINARY	Operative procedures - OPCS4: B18.1 Trans-sternal thymectomy	100091	Health-related outcomes	2000	Hospital inpatient	2005	Summary Operations	2005	Health-related outcomes > Hospital inpatient > Summary Operations
14986	NO	N/A	41210#S683	CAT-MUL	111571/14(111585)	0.037404	-0.526307	0.515149	0.886536	LOGISTIC-BINARY	Operative procedures - secondary OPCS4: S68.3 Partial excision of nail NEC	100091	Health-related outcomes	2000	Hospital inpatient	2005	Summary Operations	2005	Health-related outcomes > Hospital inpatient > Summary Operations
14987	NO	N/A	41210#Z838	CAT-MUL	111558/27(111585)	0.0270004	-0.369796	0.378076	0.886663	LOGISTIC-BINARY	Operative procedures - secondary OPCS4: Z83.8 Specified joint of finger NEC	100091	Health-related outcomes	2000	Hospital inpatient	2005	Summary Operations	2005	Health-related outcomes > Hospital inpatient > Summary Operations
14988	NO	N/A	41272#Z838	CAT-MUL	111558/27(111585)	0.0270004	-0.369796	0.378076	0.886663	LOGISTIC-BINARY	Operative procedures - OPCS4: Z83.8 Specified joint of finger NEC	100091	Health-related outcomes	2000	Hospital inpatient	2005	Summary Operations	2005	Health-related outcomes > Hospital inpatient > Summary Operations
14989	NO	N/A	20551#1	CAT-MUL	30188/142(30330)	0.0119372	-0.157253	0.171675	0.886715	LOGISTIC-BINARY	Substance of prescription or over-the-counter medication addiction: A sedative, benzodiazepine or sleeping tablet	100089	Online follow-up	136	Mental health	141	Addictions	141	Online follow-up > Mental health > Addictions
14990	NO	N/A	41210#T381	CAT-MUL	111567/18(111585)	0.0331448	-0.46217	0.460247	0.886794	LOGISTIC-BINARY	Operative procedures - secondary OPCS4: T38.1 Excision of lesion of mesentery of colon	100091	Health-related outcomes	2000	Hospital inpatient	2005	Summary Operations	2005	Health-related outcomes > Hospital inpatient > Summary Operations
14991	NO	N/A	20113#4	CAT-MUL	866/67(933)	0.0185014	-0.244913	0.26654	0.886814	LOGISTIC-BINARY	Illnesses of adopted mother: Bowel cancer	100000	UK Biobank Assessment Centre	100025	Touchscreen	100034	Family history	100034	UK Biobank Assessment Centre > Touchscreen > Family history
14992	NO	N/A	20277#2128	CAT-MUL	42091/66(42157)	0.0175379	-0.234461	0.250019	0.886828	LOGISTIC-BINARY	Job code at visit: Planning and quality control engineers	100000	UK Biobank Assessment Centre	100071	Verbal interview	100073	Employment	100073	UK Biobank Assessment Centre > Verbal interview > Employment
14993	NO	N/A	41200#P094	CAT-MUL	111575/10(111585)	0.0443327	-0.639961	0.606067	0.887006	LOGISTIC-BINARY	Operative procedures - main OPCS4	100091	Health-related outcomes	2000	Hospital inpatient	2005	Summary Operations	2005	Health-related outcomes > Hospital inpatient > Summary Operations
14994	NO	N/A	6155#3	CAT-MUL	100359/10499(110858)	-0.00145796	-0.0216401	0.0186132	0.887094	LOGISTIC-BINARY	Vitamin and mineral supplements: Vitamin C	100000	UK Biobank Assessment Centre	100025	Touchscreen	100036	Health and medical history	100045	UK Biobank Assessment Centre > Touchscreen > Health and medical history > Medication
14995	NO	N/A	26516	CONTINUOUS	7155	0.00144423	-0.0184984	0.0213868	0.887113	LINEAR	Volume of BrainSegNotVentSurf (whole brain)	100000	UK Biobank Assessment Centre	100003	Imaging	100	Brain MRI	190	UK Biobank Assessment Centre > Imaging > Brain MRI > T1 structural brain MRI > Freesurfer ASEG
14996	NO	N/A	41200#X682	CAT-MUL	111514/71(111585)	0.0168459	-0.225475	0.241356	0.887207	LOGISTIC-BINARY	Operative procedures - main OPCS4: X68.2 Preparation for intracavitary brachytherapy	100091	Health-related outcomes	2000	Hospital inpatient	2005	Summary Operations	2005	Health-related outcomes > Hospital inpatient > Summary Operations
14997	NO	N/A	41272#S252	CAT-MUL	111557/28(111585)	-0.027138	-0.428722	0.326683	0.887222	LOGISTIC-BINARY	Operative procedures - OPCS4: S25.2 Local fasciocutaneous subcutaneous pedicle flap NEC	100091	Health-related outcomes	2000	Hospital inpatient	2005	Summary Operations	2005	Health-related outcomes > Hospital inpatient > Summary Operations
14998	NO	N/A	41210#M792	CAT-MUL	111304/281(111585)	0.00840559	-0.110379	0.122644	0.887476	LOGISTIC-BINARY	Operative procedures - secondary OPCS4: M79.2 Dilation of urethra NEC	100091	Health-related outcomes	2000	Hospital inpatient	2005	Summary Operations	2005	Health-related outcomes > Hospital inpatient > Summary Operations
14999	NO	N/A	41200#X674	CAT-MUL	111532/53(111585)	-0.0197202	-0.306497	0.241886	0.887487	LOGISTIC-BINARY	Operative procedures - main OPCS4: X67.4 Preparation for simple radiotherapy with imaging and dosimetry	100091	Health-related outcomes	2000	Hospital inpatient	2005	Summary Operations	2005	Health-related outcomes > Hospital inpatient > Summary Operations
15000	NO	N/A	20277#5414	CAT-MUL	42121/36(42157)	0.0232179	-0.317235	0.329661	0.887509	LOGISTIC-BINARY	Job code at visit: Tailors and dressmakers	100000	UK Biobank Assessment Centre	100071	Verbal interview	100073	Employment	100073	UK Biobank Assessment Centre > Verbal interview > Employment
15001	NO	N/A	41200#X655	CAT-MUL	111520/65(111585)	-0.0177739	-0.27503	0.21905	0.887517	LOGISTIC-BINARY	Operative procedures - main OPCS4: X65.5 Oral delivery of radiotherapy for thyroid ablation	100091	Health-related outcomes	2000	Hospital inpatient	2005	Summary Operations	2005	Health-related outcomes > Hospital inpatient > Summary Operations
15002	NO	N/A	23230	CONTINUOUS	7676	-0.00107476	-0.0159711	0.0138216	0.887532	LINEAR	Legs BMC (bone mineral content)	100000	UK Biobank Assessment Centre	100003	Imaging	103	DXA assessment	125	UK Biobank Assessment Centre > Imaging > DXA assessment > Bone size, mineral and density by DXA
15003	NO	N/A	41210#T415	CAT-MUL	111404/181(111585)	-0.0105883	-0.161178	0.132746	0.887581	LOGISTIC-BINARY	Operative procedures - secondary OPCS4: T41.5 Freeing of extensive adhesions of peritoneum	100091	Health-related outcomes	2000	Hospital inpatient	2005	Summary Operations	2005	Health-related outcomes > Hospital inpatient > Summary Operations
15004	NO	N/A	41272#A042	CAT-MUL	111575/10(111585)	0.0440887	-0.640634	0.605214	0.887604	LOGISTIC-BINARY	Operative procedures - OPCS4: A04.2 Open biopsy of lesion of tissue of temporal lobe of brain	100091	Health-related outcomes	2000	Hospital inpatient	2005	Summary Operations	2005	Health-related outcomes > Hospital inpatient > Summary Operations
15005	NO	N/A	20277#5321	CAT-MUL	42129/28(42157)	-0.0272536	-0.433025	0.328749	0.88768	LOGISTIC-BINARY	Job code at visit: Plasterers	100000	UK Biobank Assessment Centre	100071	Verbal interview	100073	Employment	100073	UK Biobank Assessment Centre > Verbal interview > Employment
15006	NO	N/A	41210#Y149	CAT-MUL	111399/186(111585)	-0.010383	-0.158221	0.130406	0.88774	LOGISTIC-BINARY	Operative procedures - secondary OPCS4: Y14.9 Unspecified placement of stent in organ NOC	100091	Health-related outcomes	2000	Hospital inpatient	2005	Summary Operations	2005	Health-related outcomes > Hospital inpatient > Summary Operations
15007	NO	N/A	41272#Y149	CAT-MUL	111399/186(111585)	-0.010383	-0.158221	0.130406	0.88774	LOGISTIC-BINARY	Operative procedures - OPCS4: Y14.9 Unspecified placement of stent in organ NOC	100091	Health-related outcomes	2000	Hospital inpatient	2005	Summary Operations	2005	Health-related outcomes > Hospital inpatient > Summary Operations
15008	NO	N/A	20003#1140865564	CAT-MUL	111497/68(111565)	-0.0172877	-0.26813	0.214161	0.887939	LOGISTIC-BINARY	Treatment/medication code: imodium 2mg capsule	100000	UK Biobank Assessment Centre	100071	Verbal interview	100075	Medications	100075	UK Biobank Assessment Centre > Verbal interview > Medications
15009	NO	N/A	41272#M293	CAT-MUL	110887/698(111585)	0.00532883	-0.0697688	0.0785967	0.888002	LOGISTIC-BINARY	Operative procedures - OPCS4: M29.3 Endoscopic removal of tubal prosthesis from ureter	100091	Health-related outcomes	2000	Hospital inpatient	2005	Summary Operations	2005	Health-related outcomes > Hospital inpatient > Summary Operations
15010	NO	N/A	41200#N328	CAT-MUL	111530/55(111585)	0.0186952	-0.253892	0.26848	0.888036	LOGISTIC-BINARY	Operative procedures - main OPCS4: N32.8 Other specified other operations on penis	100091	Health-related outcomes	2000	Hospital inpatient	2005	Summary Operations	2005	Health-related outcomes > Hospital inpatient > Summary Operations
15011	NO	N/A	41200#L711	CAT-MUL	111553/32(111585)	0.0244885	-0.338165	0.34789	0.888047	LOGISTIC-BINARY	Operative procedures - main OPCS4: L71.1 Percutaneous transluminal angioplasty of artery	100091	Health-related outcomes	2000	Hospital inpatient	2005	Summary Operations	2005	Health-related outcomes > Hospital inpatient > Summary Operations
15012	NO	N/A	20094#4	CAT-MUL	15616/177(15793)	-0.01068	-0.163298	0.134467	0.888059	LOGISTIC-BINARY	Type of bread roll eaten: seeded	100089	Online follow-up	100090	Diet by 24-hour recall	100101	Bread/pasta/rice yesterday	100101	Online follow-up > Diet by 24-hour recall > Bread/pasta/rice yesterday
15013	NO	N/A	41210#Z891	CAT-MUL	111244/341(111585)	-0.00766892	-0.116517	0.0973411	0.888138	LOGISTIC-BINARY	Operative procedures - secondary OPCS4: Z89.1 Shoulder NEC	100091	Health-related outcomes	2000	Hospital inpatient	2005	Summary Operations	2005	Health-related outcomes > Hospital inpatient > Summary Operations
15014	NO	N/A	41272#Z891	CAT-MUL	111244/341(111585)	-0.00766892	-0.116517	0.0973411	0.888138	LOGISTIC-BINARY	Operative procedures - OPCS4: Z89.1 Shoulder NEC	100091	Health-related outcomes	2000	Hospital inpatient	2005	Summary Operations	2005	Health-related outcomes > Hospital inpatient > Summary Operations
15015	NO	N/A	41210#N321	CAT-MUL	111522/63(111585)	0.0174541	-0.236936	0.251751	0.888312	LOGISTIC-BINARY	Operative procedures - secondary OPCS4: N32.1 Biopsy of lesion of penis	100091	Health-related outcomes	2000	Hospital inpatient	2005	Summary Operations	2005	Health-related outcomes > Hospital inpatient > Summary Operations
15016	NO	N/A	41272#E051	CAT-MUL	110931/654(111585)	-0.00550793	-0.0834147	0.0704204	0.88835	LOGISTIC-BINARY	Operative procedures - OPCS4: E05.1 Cauterisation of internal nose	100091	Health-related outcomes	2000	Hospital inpatient	2005	Summary Operations	2005	Health-related outcomes > Hospital inpatient > Summary Operations
15017	NO	N/A	20003#1140917310	CAT-MUL	111542/23(111565)	-0.0295455	-0.475334	0.357336	0.88844	LOGISTIC-BINARY	Treatment/medication code: casodex 50mg tablet	100000	UK Biobank Assessment Centre	100071	Verbal interview	100075	Medications	100075	UK Biobank Assessment Centre > Verbal interview > Medications
15018	NO	N/A	41200#W852	CAT-MUL	110914/671(111585)	-0.00544522	-0.0825408	0.069713	0.888471	LOGISTIC-BINARY	Operative procedures - main OPCS4: W85.2 Endoscopic irrigation of knee joint	100091	Health-related outcomes	2000	Hospital inpatient	2005	Summary Operations	2005	Health-related outcomes > Hospital inpatient > Summary Operations
15019	NO	N/A	41200#W362	CAT-MUL	111454/131(111585)	-0.0123382	-0.190448	0.15561	0.888684	LOGISTIC-BINARY	Operative procedures - main OPCS4: W36.2 Needle biopsy of lesion of bone NEC	100091	Health-related outcomes	2000	Hospital inpatient	2005	Summary Operations	2005	Health-related outcomes > Hospital inpatient > Summary Operations
15020	NO	N/A	6179#4	CAT-MUL	106833/4487(111320)	-0.00213797	-0.0322389	0.0276854	0.88877	LOGISTIC-BINARY	Mineral and other dietary supplements: Zinc	100000	UK Biobank Assessment Centre	100025	Touchscreen	100036	Health and medical history	100045	UK Biobank Assessment Centre > Touchscreen > Health and medical history > Medication
15021	NO	N/A	41200#P247	CAT-MUL	111482/103(111585)	-0.0139815	-0.216796	0.17611	0.888853	LOGISTIC-BINARY	Operative procedures - main OPCS4: P24.7 Sacrospinous fixation of vagina	100091	Health-related outcomes	2000	Hospital inpatient	2005	Summary Operations	2005	Health-related outcomes > Hospital inpatient > Summary Operations
15022	NO	N/A	25819	CONTINUOUS	7106	-0.00171679	-0.025804	0.0223704	0.888887	LINEAR	Volume of grey matter in Supramarginal Gyrus, anterior division (right)	1101	UK Biobank Assessment Centre		Imaging		Imaging	1101	UK Biobank Assessment Centre > Imaging > Brain MRI > T1 structural brain MRI > Regional grey matter volumes (FAST)
15023	NO	N/A	40011#9531	CAT-MUL	111570/15(111585)	-0.0370456	-0.608979	0.443897	0.888903	LOGISTIC-BINARY	Histology of cancer tumour: Meningothelial meningioma	100091	Health-related outcomes	100092	Cancer register	100092	Cancer register	100092	Health-related outcomes > Cancer register
15024	NO	N/A	41200#V256	CAT-MUL	111522/63(111585)	-0.0177487	-0.278118	0.221576	0.888921	LOGISTIC-BINARY	Operative procedures - main OPCS4: V25.6 Primary lateral foraminotomy of lumbar spine	100091	Health-related outcomes	2000	Hospital inpatient	2005	Summary Operations	2005	Health-related outcomes > Hospital inpatient > Summary Operations
15025	NO	N/A	41200#C148	CAT-MUL	111530/55(111585)	-0.0190245	-0.298967	0.23693	0.888933	LOGISTIC-BINARY	Operative procedures - main OPCS4: C14.8 Other specified reconstruction of eyelid	100091	Health-related outcomes	2000	Hospital inpatient	2005	Summary Operations	2005	Health-related outcomes > Hospital inpatient > Summary Operations
15026	NO	N/A	41200#X702	CAT-MUL	110191/1394(111585)	0.00376598	-0.0496067	0.0562285	0.889051	LOGISTIC-BINARY	Operative procedures - main OPCS4: X70.2 Procurement of drugs for chemotherapy for neoplasm for regimens in Band 2	100091	Health-related outcomes	2000	Hospital inpatient	2005	Summary Operations	2005	Health-related outcomes > Hospital inpatient > Summary Operations
15027	NO	N/A	41272#W784	CAT-MUL	111397/188(111585)	0.0101506	-0.136074	0.149624	0.889122	LOGISTIC-BINARY	Operative procedures - OPCS4: W78.4 Limited release of contracture of capsule of joint	100091	Health-related outcomes	2000	Hospital inpatient	2005	Summary Operations	2005	Health-related outcomes > Hospital inpatient > Summary Operations
15028	NO	N/A	20003#1140879634	CAT-MUL	111417/148(111565)	-0.011545	-0.178578	0.146653	0.889177	LOGISTIC-BINARY	Treatment/medication code: trazodone	100000	UK Biobank Assessment Centre	100071	Verbal interview	100075	Medications	100075	UK Biobank Assessment Centre > Verbal interview > Medications
15029	NO	N/A	41210#Z904	CAT-MUL	111103/482(111585)	-0.00639325	-0.0977288	0.0822329	0.8892	LOGISTIC-BINARY	Operative procedures - secondary OPCS4: Z90.4 Lower leg NEC	100091	Health-related outcomes	2000	Hospital inpatient	2005	Summary Operations	2005	Health-related outcomes > Hospital inpatient > Summary Operations
15030	NO	N/A	41272#Z904	CAT-MUL	111103/482(111585)	-0.00639325	-0.0977288	0.0822329	0.8892	LOGISTIC-BINARY	Operative procedures - OPCS4: Z90.4 Lower leg NEC	100091	Health-related outcomes	2000	Hospital inpatient	2005	Summary Operations	2005	Health-related outcomes > Hospital inpatient > Summary Operations
15031	NO	N/A	20003#1141167038	CAT-MUL	111551/14(111565)	-0.0379411	-0.628682	0.455079	0.889342	LOGISTIC-BINARY	Treatment/medication code: rozex 0.75% cream	100000	UK Biobank Assessment Centre	100071	Verbal interview	100075	Medications	100075	UK Biobank Assessment Centre > Verbal interview > Medications
15032	NO	N/A	20529-0	CAT-SIN	26508/30422	-999	-999	-999	0.889431	MULTINOMIAL-LOGISTIC	Victim of physically violent crime	100089	Online follow-up	136	Mental health	145	Traumatic events	145	Online follow-up > Mental health > Traumatic events
15033	NO	N/A	41272#J673	CAT-MUL	111562/23(111585)	0.0285189	-0.40305	0.407827	0.889448	LOGISTIC-BINARY	Operative procedures - OPCS4: J67.3 Percutaneous biopsy of lesion of pancreas	100091	Health-related outcomes	2000	Hospital inpatient	2005	Summary Operations	2005	Health-related outcomes > Hospital inpatient > Summary Operations
15034	NO	N/A	41210#C828	CAT-MUL	111564/21(111585)	0.0298	-0.424273	0.424796	0.889577	LOGISTIC-BINARY	Operative procedures - secondary OPCS4: C82.8 Other specified destruction of lesion of retina	100091	Health-related outcomes	2000	Hospital inpatient	2005	Summary Operations	2005	Health-related outcomes > Hospital inpatient > Summary Operations
15035	NO	N/A	41210#X861	CAT-MUL	111520/65(111585)	-0.0174003	-0.274282	0.218801	0.889649	LOGISTIC-BINARY	Operative procedures - secondary OPCS4: X86.1 Antifungal drugs Band 1	100091	Health-related outcomes	2000	Hospital inpatient	2005	Summary Operations	2005	Health-related outcomes > Hospital inpatient > Summary Operations
15036	NO	N/A	41200#C544	CAT-MUL	111461/124(111585)	-0.0124932	-0.194835	0.159294	0.889838	LOGISTIC-BINARY	Operative procedures - main OPCS4: C54.4 Buckling of sclera and local or encircling explant HFQ	100091	Health-related outcomes	2000	Hospital inpatient	2005	Summary Operations	2005	Health-related outcomes > Hospital inpatient > Summary Operations
15037	NO	N/A	41210#C692	CAT-MUL	111508/77(111585)	0.0157196	-0.215816	0.230776	0.889982	LOGISTIC-BINARY	Operative procedures - secondary OPCS4: C69.2 Paracentesis of anterior chamber of eye	100091	Health-related outcomes	2000	Hospital inpatient	2005	Summary Operations	2005	Health-related outcomes > Hospital inpatient > Summary Operations
15038	NO	N/A	41200#B128	CAT-MUL	111572/13(111585)	0.0377072	-0.551226	0.53337	0.890045	LOGISTIC-BINARY	Operative procedures - main OPCS4: B12.8 Other specified other operations on thyroid gland	100091	Health-related outcomes	2000	Hospital inpatient	2005	Summary Operations	2005	Health-related outcomes > Hospital inpatient > Summary Operations
15039	NO	N/A	40011#8046	CAT-MUL	111434/151(111585)	0.0111931	-0.151951	0.165929	0.89007	LOGISTIC-BINARY	Histology of cancer tumour: Non-small cell carcinoma	100091	Health-related outcomes	100092	Cancer register	100092	Cancer register	100092	Health-related outcomes > Cancer register
15040	NO	N/A	41272#B375	CAT-MUL	111530/55(111585)	-0.0188946	-0.299908	0.238155	0.890129	LOGISTIC-BINARY	Operative procedures - OPCS4: B37.5 Lipofilling of breast	100091	Health-related outcomes	2000	Hospital inpatient	2005	Summary Operations	2005	Health-related outcomes > Hospital inpatient > Summary Operations
15041	NO	N/A	41210#C865	CAT-MUL	111575/10(111585)	0.0427711	-0.636375	0.600865	0.890194	LOGISTIC-BINARY	Operative procedures - secondary OPCS4: C86.5 Fluorescein angiography of eye	100091	Health-related outcomes	2000	Hospital inpatient	2005	Summary Operations	2005	Health-related outcomes > Hospital inpatient > Summary Operations
15042	NO	N/A	41210#Z243	CAT-MUL	111511/74(111585)	-0.0161533	-0.255255	0.20505	0.890298	LOGISTIC-BINARY	Operative procedures - secondary OPCS4: Z24.3 Trachea	100091	Health-related outcomes	2000	Hospital inpatient	2005	Summary Operations	2005	Health-related outcomes > Hospital inpatient > Summary Operations
15043	NO	N/A	41272#Z243	CAT-MUL	111511/74(111585)	-0.0161533	-0.255255	0.20505	0.890298	LOGISTIC-BINARY	Operative procedures - OPCS4: Z24.3 Trachea	100091	Health-related outcomes	2000	Hospital inpatient	2005	Summary Operations	2005	Health-related outcomes > Hospital inpatient > Summary Operations
15044	NO	N/A	20277#2321	CAT-MUL	42123/34(42157)	0.0233747	-0.329561	0.339097	0.890376	LOGISTIC-BINARY	Job code at visit: Scientific researchers	100000	UK Biobank Assessment Centre	100071	Verbal interview	100073	Employment	100073	UK Biobank Assessment Centre > Verbal interview > Employment
15045	NO	N/A	41210#T122	CAT-MUL	111408/177(111585)	-0.0104126	-0.162438	0.13415	0.890419	LOGISTIC-BINARY	Operative procedures - secondary OPCS4: T12.2 Drainage of pleural cavity NEC	100091	Health-related outcomes	2000	Hospital inpatient	2005	Summary Operations	2005	Health-related outcomes > Hospital inpatient > Summary Operations
15046	NO	N/A	27745	CONTINUOUS	7155	0.00161518	-0.0213671	0.0245975	0.890428	LINEAR	Volume of S-circular-insula-ant (right hemisphere)	100000	UK Biobank Assessment Centre	100003	Imaging	100	Brain MRI	197	UK Biobank Assessment Centre > Imaging > Brain MRI > T1 structural brain MRI > Freesurfer a2009s
15047	NO	N/A	41210#A558	CAT-MUL	111570/15(111585)	0.0351451	-0.513853	0.501146	0.890662	LOGISTIC-BINARY	Operative procedures - secondary OPCS4: A55.8 Other specified diagnostic spinal puncture	100091	Health-related outcomes	2000	Hospital inpatient	2005	Summary Operations	2005	Health-related outcomes > Hospital inpatient > Summary Operations
15048	NO	N/A	41200#A575	CAT-MUL	111553/32(111585)	0.0240383	-0.340459	0.349646	0.890743	LOGISTIC-BINARY	Operative procedures - main OPCS4: A57.5 Destruction of spinal nerve root NEC	100091	Health-related outcomes	2000	Hospital inpatient	2005	Summary Operations	2005	Health-related outcomes > Hospital inpatient > Summary Operations
15049	NO	N/A	25789	CONTINUOUS	7106	-0.00163397	-0.0249606	0.0216926	0.890787	LINEAR	Volume of grey matter in Middle Frontal Gyrus (right)	1101	UK Biobank Assessment Centre		Imaging		Imaging	1101	UK Biobank Assessment Centre > Imaging > Brain MRI > T1 structural brain MRI > Regional grey matter volumes (FAST)
15050	NO	N/A	41272#T304	CAT-MUL	111574/11(111585)	-0.0422481	-0.718689	0.509539	0.890898	LOGISTIC-BINARY	Operative procedures - OPCS4: T30.4 Opening of abdomen and exploration of groin	100091	Health-related outcomes	2000	Hospital inpatient	2005	Summary Operations	2005	Health-related outcomes > Hospital inpatient > Summary Operations
15051	NO	N/A	41210#W913	CAT-MUL	111555/30(111585)	0.0246859	-0.351131	0.359229	0.890954	LOGISTIC-BINARY	Operative procedures - secondary OPCS4: W91.3 Manipulation of prosthetic joint NEC	100091	Health-related outcomes	2000	Hospital inpatient	2005	Summary Operations	2005	Health-related outcomes > Hospital inpatient > Summary Operations
15052	NO	N/A	41272#M471	CAT-MUL	110557/1028(111585)	-0.00429775	-0.066424	0.0565724	0.891027	LOGISTIC-BINARY	Operative procedures - OPCS4: M47.1 Urethral irrigation of bladder	100091	Health-related outcomes	2000	Hospital inpatient	2005	Summary Operations	2005	Health-related outcomes > Hospital inpatient > Summary Operations
15053	NO	N/A	20003#1141174508	CAT-MUL	111551/14(111565)	-0.0377496	-0.635809	0.459479	0.89104	LOGISTIC-BINARY	Treatment/medication code: reductil 10mg capsule	100000	UK Biobank Assessment Centre	100071	Verbal interview	100075	Medications	100075	UK Biobank Assessment Centre > Verbal interview > Medications
15054	NO	N/A	41272#G292	CAT-MUL	111547/38(111585)	0.0218818	-0.309269	0.320268	0.891073	LOGISTIC-BINARY	Operative procedures - OPCS4: G29.2 Open excision of lesion of stomach NEC	100091	Health-related outcomes	2000	Hospital inpatient	2005	Summary Operations	2005	Health-related outcomes > Hospital inpatient > Summary Operations
15055	NO	N/A	20003#1140873394	CAT-MUL	111479/86(111565)	0.0146593	-0.203126	0.217722	0.891145	LOGISTIC-BINARY	Treatment/medication code: doxycycline	100000	UK Biobank Assessment Centre	100071	Verbal interview	100075	Medications	100075	UK Biobank Assessment Centre > Verbal interview > Medications
15056	NO	N/A	25830	CONTINUOUS	7106	0.00163701	-0.0218155	0.0250895	0.891168	LINEAR	Volume of grey matter in Frontal Medial Cortex (left)	1101	UK Biobank Assessment Centre		Imaging		Imaging	1101	UK Biobank Assessment Centre > Imaging > Brain MRI > T1 structural brain MRI > Regional grey matter volumes (FAST)
15057	NO	N/A	25407	CONTINUOUS	6703	-0.00174924	-0.0268247	0.0233262	0.891232	LINEAR	Mean OD in cerebral peduncle on FA skeleton (left)	100000	UK Biobank Assessment Centre	100003	Imaging	100	Brain MRI	134	UK Biobank Assessment Centre > Imaging > Brain MRI > Diffusion brain MRI > dMRI skeleton
15058	NO	N/A	41210#H259	CAT-MUL	110007/1578(111585)	-0.00346846	-0.0536069	0.0458593	0.891261	LOGISTIC-BINARY	Operative procedures - secondary OPCS4: H25.9 Unspecified diagnostic endoscopic examination of lower bowel using fibreoptic sigmoidoscope	100091	Health-related outcomes	2000	Hospital inpatient	2005	Summary Operations	2005	Health-related outcomes > Hospital inpatient > Summary Operations
15059	NO	N/A	41200#B295	CAT-MUL	111548/37(111585)	-0.022849	-0.370482	0.28895	0.891399	LOGISTIC-BINARY	Operative procedures - main OPCS4: B29.5 Revision of reconstruction of breast	100091	Health-related outcomes	2000	Hospital inpatient	2005	Summary Operations	2005	Health-related outcomes > Hospital inpatient > Summary Operations
15060	NO	N/A	41210#B304	CAT-MUL	111555/30(111585)	0.0248276	-0.354606	0.362803	0.891407	LOGISTIC-BINARY	Operative procedures - secondary OPCS4: B30.4 Renewal of prosthesis for breast	100091	Health-related outcomes	2000	Hospital inpatient	2005	Summary Operations	2005	Health-related outcomes > Hospital inpatient > Summary Operations
15061	NO	N/A	41272#J388	CAT-MUL	111525/60(111585)	0.0174739	-0.244744	0.258712	0.89143	LOGISTIC-BINARY	Operative procedures - OPCS4: J38.8 Other specified endoscopic incision of sphincter of Oddi	100091	Health-related outcomes	2000	Hospital inpatient	2005	Summary Operations	2005	Health-related outcomes > Hospital inpatient > Summary Operations
15062	NO	N/A	41200#C253	CAT-MUL	111290/295(111585)	-0.00801018	-0.125359	0.10491	0.891465	LOGISTIC-BINARY	Operative procedures - main OPCS4: C25.3 Dacryocystorhinostomy and insertion of tube HFQ	100091	Health-related outcomes	2000	Hospital inpatient	2005	Summary Operations	2005	Health-related outcomes > Hospital inpatient > Summary Operations
15063	NO	N/A	27669	CONTINUOUS	7155	0.00167406	-0.0223926	0.0257407	0.891543	LINEAR	Mean thickness of S-central (right hemisphere)	100000	UK Biobank Assessment Centre	100003	Imaging	100	Brain MRI	197	UK Biobank Assessment Centre > Imaging > Brain MRI > T1 structural brain MRI > Freesurfer a2009s
15064	NO	N/A	41200#W253	CAT-MUL	111551/34(111585)	-0.0236327	-0.384919	0.298918	0.891619	LOGISTIC-BINARY	Operative procedures - main OPCS4: W25.3 Remanipulation of fracture of bone and external fixation HFQ	100091	Health-related outcomes	2000	Hospital inpatient	2005	Summary Operations	2005	Health-related outcomes > Hospital inpatient > Summary Operations
15065	NO	N/A	41272#T388	CAT-MUL	111575/10(111585)	-0.0441525	-0.761013	0.533726	0.891665	LOGISTIC-BINARY	Operative procedures - OPCS4: T38.8 Other specified operations on mesentery of colon	100091	Health-related outcomes	2000	Hospital inpatient	2005	Summary Operations	2005	Health-related outcomes > Hospital inpatient > Summary Operations
15066	NO	N/A	20003#1141146606	CAT-MUL	111275/290(111565)	0.00800716	-0.109736	0.121362	0.891888	LOGISTIC-BINARY	Treatment/medication code: calcium carbonate+cholecalciferol 1.25g/200iu tablet	100000	UK Biobank Assessment Centre	100071	Verbal interview	100075	Medications	100075	UK Biobank Assessment Centre > Verbal interview > Medications
15067	NO	N/A	41210#A733	CAT-MUL	111562/23(111585)	-0.0287353	-0.476174	0.359904	0.891923	LOGISTIC-BINARY	Operative procedures - secondary OPCS4: A73.3 Decompression of peripheral nerve NEC	100091	Health-related outcomes	2000	Hospital inpatient	2005	Summary Operations	2005	Health-related outcomes > Hospital inpatient > Summary Operations
15068	NO	N/A	41200#S404	CAT-MUL	111573/12(111585)	-0.0402472	-0.689753	0.491402	0.892024	LOGISTIC-BINARY	Operative procedures - main OPCS4: S40.4 Tissue adhesive closure of skin of head or neck	100091	Health-related outcomes	2000	Hospital inpatient	2005	Summary Operations	2005	Health-related outcomes > Hospital inpatient > Summary Operations
15069	NO	N/A	41210#F094	CAT-MUL	111475/110(111585)	-0.013076	-0.208272	0.170078	0.89204	LOGISTIC-BINARY	Operative procedures - secondary OPCS4: F09.4 Surgical removal of tooth NEC	100091	Health-related outcomes	2000	Hospital inpatient	2005	Summary Operations	2005	Health-related outcomes > Hospital inpatient > Summary Operations
15070	NO	N/A	41200#C293	CAT-MUL	111525/60(111585)	-0.0177422	-0.285815	0.228336	0.892055	LOGISTIC-BINARY	Operative procedures - main OPCS4: C29.3 Occlusion of lacrimal punctum	100091	Health-related outcomes	2000	Hospital inpatient	2005	Summary Operations	2005	Health-related outcomes > Hospital inpatient > Summary Operations
15071	NO	N/A	41210#Z562	CAT-MUL	111572/13(111585)	0.0370575	-0.553883	0.533729	0.892187	LOGISTIC-BINARY	Operative procedures - secondary OPCS4: Z56.2 Thenar muscle	100091	Health-related outcomes	2000	Hospital inpatient	2005	Summary Operations	2005	Health-related outcomes > Hospital inpatient > Summary Operations
15072	NO	N/A	41272#Z562	CAT-MUL	111572/13(111585)	0.0370575	-0.553883	0.533729	0.892187	LOGISTIC-BINARY	Operative procedures - OPCS4: Z56.2 Thenar muscle	100091	Health-related outcomes	2000	Hospital inpatient	2005	Summary Operations	2005	Health-related outcomes > Hospital inpatient > Summary Operations
15073	NO	N/A	20003#1141200004	CAT-MUL	111341/224(111565)	0.00903329	-0.124615	0.136973	0.892225	LOGISTIC-BINARY	Treatment/medication code: pregabalin	100000	UK Biobank Assessment Centre	100071	Verbal interview	100075	Medications	100075	UK Biobank Assessment Centre > Verbal interview > Medications
15074	NO	N/A	20004#1484	CAT-MUL	110916/649(111565)	0.00531041	-0.0725918	0.0812344	0.892317	LOGISTIC-BINARY	Operation code: pilonidal sinus surgery (anal)	100000	UK Biobank Assessment Centre	100071	Verbal interview	100076	Operations	100076	UK Biobank Assessment Centre > Verbal interview > Operations
15075	NO	N/A	20551#2	CAT-MUL	30268/62(30330)	0.016986	-0.240946	0.253636	0.892565	LOGISTIC-BINARY	Substance of prescription or over-the-counter medication addiction: A painkiller	100089	Online follow-up	136	Mental health	141	Addictions	141	Online follow-up > Mental health > Addictions
15076	NO	N/A	23025	INTEGER	2193	0.0029489	-0.0399087	0.0458065	0.892676	LINEAR	HIV-1 env antigen for Human Immunodeficiency Virus	100078	Biological samples	100079	Assay results	100080	Blood assays	1307	Biological samples > Assay results > Blood assays > Infectious Diseases > Infectious Disease Antigens
15077	NO	N/A	41210#W834	CAT-MUL	111514/71(111585)	-0.0161508	-0.26108	0.210064	0.892798	LOGISTIC-BINARY	Operative procedures - secondary OPCS4: W83.4 Endoscopic articular abrasion chondroplasty	100091	Health-related outcomes	2000	Hospital inpatient	2005	Summary Operations	2005	Health-related outcomes > Hospital inpatient > Summary Operations
15078	NO	N/A	41272#Q233	CAT-MUL	111567/18(111585)	-0.0325162	-0.548497	0.408067	0.892855	LOGISTIC-BINARY	Operative procedures - OPCS4: Q23.3 Unilateral salpingectomy NEC	100091	Health-related outcomes	2000	Hospital inpatient	2005	Summary Operations	2005	Health-related outcomes > Hospital inpatient > Summary Operations
15079	NO	N/A	6151#6	CAT-MUL	109852/1282(111134)	-0.00379893	-0.0596689	0.0510704	0.893008	LOGISTIC-BINARY	Fractured bone site(s): Arm	100000	UK Biobank Assessment Centre	100025	Touchscreen	100036	Health and medical history	100044	UK Biobank Assessment Centre > Touchscreen > Health and medical history > Medical conditions
15080	NO	N/A	41210#Y274	CAT-MUL	111481/104(111585)	-0.0132566	-0.213186	0.17406	0.893051	LOGISTIC-BINARY	Operative procedures - secondary OPCS4: Y27.4 Attention to graft of organ NOC	100091	Health-related outcomes	2000	Hospital inpatient	2005	Summary Operations	2005	Health-related outcomes > Hospital inpatient > Summary Operations
15081	NO	N/A	41272#Y274	CAT-MUL	111481/104(111585)	-0.0132566	-0.213186	0.17406	0.893051	LOGISTIC-BINARY	Operative procedures - OPCS4: Y27.4 Attention to graft of organ NOC	100091	Health-related outcomes	2000	Hospital inpatient	2005	Summary Operations	2005	Health-related outcomes > Hospital inpatient > Summary Operations
15082	NO	N/A	41210#Y703	CAT-MUL	110868/717(111585)	-0.00505225	-0.0796478	0.0677301	0.893073	LOGISTIC-BINARY	Operative procedures - secondary OPCS4: Y70.3 First stage of staged operations NOC	100091	Health-related outcomes	2000	Hospital inpatient	2005	Summary Operations	2005	Health-related outcomes > Hospital inpatient > Summary Operations
15083	NO	N/A	41272#Y703	CAT-MUL	110868/717(111585)	-0.00505225	-0.0796478	0.0677301	0.893073	LOGISTIC-BINARY	Operative procedures - OPCS4: Y70.3 First stage of staged operations NOC	100091	Health-related outcomes	2000	Hospital inpatient	2005	Summary Operations	2005	Health-related outcomes > Hospital inpatient > Summary Operations
15084	NO	N/A	41210#S142	CAT-MUL	111496/89(111585)	-0.0143843	-0.232034	0.188375	0.893074	LOGISTIC-BINARY	Operative procedures - secondary OPCS4: S14.2 Shave biopsy of lesion of skin NEC	100091	Health-related outcomes	2000	Hospital inpatient	2005	Summary Operations	2005	Health-related outcomes > Hospital inpatient > Summary Operations
15085	NO	N/A	20004#1538	CAT-MUL	111492/73(111565)	0.0158127	-0.224078	0.238352	0.893083	LOGISTIC-BINARY	Operation code: salpingectomy	100000	UK Biobank Assessment Centre	100071	Verbal interview	100076	Operations	100076	UK Biobank Assessment Centre > Verbal interview > Operations
15086	NO	N/A	20004#1588	CAT-MUL	111495/70(111565)	-0.0162409	-0.263497	0.212096	0.893212	LOGISTIC-BINARY	Operation code: orchidopexy	100000	UK Biobank Assessment Centre	100071	Verbal interview	100076	Operations	100076	UK Biobank Assessment Centre > Verbal interview > Operations
15087	NO	N/A	41272#L543	CAT-MUL	111501/84(111585)	-0.0147284	-0.238559	0.193171	0.893368	LOGISTIC-BINARY	Operative procedures - OPCS4: L54.3 Arteriography of iliac artery	100091	Health-related outcomes	2000	Hospital inpatient	2005	Summary Operations	2005	Health-related outcomes > Hospital inpatient > Summary Operations
15088	NO	N/A	26740	CONTINUOUS	7155	0.00154545	-0.0210738	0.0241647	0.893457	LINEAR	Area of parstriangularis (left hemisphere)	100000	UK Biobank Assessment Centre	100003	Imaging	100	Brain MRI	192	UK Biobank Assessment Centre > Imaging > Brain MRI > T1 structural brain MRI > Freesurfer desikan white
15089	NO	N/A	27326	CONTINUOUS	7155	-0.00155825	-0.0243815	0.021265	0.893534	LINEAR	Volume of supramarginal (right hemisphere)	100000	UK Biobank Assessment Centre	100003	Imaging	100	Brain MRI	196	UK Biobank Assessment Centre > Imaging > Brain MRI > T1 structural brain MRI > Freesurfer DKT
15090	NO	N/A	20003#1140862628	CAT-MUL	111449/116(111565)	0.0123673	-0.174901	0.188666	0.893745	LOGISTIC-BINARY	Treatment/medication code: piriton 4mg tablet	100000	UK Biobank Assessment Centre	100071	Verbal interview	100075	Medications	100075	UK Biobank Assessment Centre > Verbal interview > Medications
15091	NO	N/A	25795	CONTINUOUS	7106	0.00158962	-0.0217726	0.0249519	0.893894	LINEAR	Volume of grey matter in Precentral Gyrus (right)	1101	UK Biobank Assessment Centre		Imaging		Imaging	1101	UK Biobank Assessment Centre > Imaging > Brain MRI > T1 structural brain MRI > Regional grey matter volumes (FAST)
15092	NO	N/A	41210#M136	CAT-MUL	111486/99(111585)	0.0132987	-0.189274	0.202993	0.894069	LOGISTIC-BINARY	Operative procedures - secondary OPCS4: M13.6 Percutaneous insertion of nephrostomy tube	100091	Health-related outcomes	2000	Hospital inpatient	2005	Summary Operations	2005	Health-related outcomes > Hospital inpatient > Summary Operations
15093	NO	N/A	41272#W491	CAT-MUL	111501/84(111585)	0.0145601	-0.207844	0.221892	0.894095	LOGISTIC-BINARY	Operative procedures - OPCS4: W49.1 Primary prosthetic replacement of head of humerus using cement	100091	Health-related outcomes	2000	Hospital inpatient	2005	Summary Operations	2005	Health-related outcomes > Hospital inpatient > Summary Operations
15094	NO	N/A	12682	CONTINUOUS	9333	-0.00134926	-0.0212207	0.0185221	0.894118	LINEAR	Cardiac output during PWA	100000	UK Biobank Assessment Centre	100003	Imaging	102	Heart MRI	128	UK Biobank Assessment Centre > Imaging > Heart MRI > Pulse wave analysis
15095	NO	N/A	41272#W121	CAT-MUL	111572/13(111585)	0.036175	-0.550774	0.530675	0.894185	LOGISTIC-BINARY	Operative procedures - OPCS4: W12.1 Biosseus angulation periarticular osteotomy and internal fixation HFQ	100091	Health-related outcomes	2000	Hospital inpatient	2005	Summary Operations	2005	Health-related outcomes > Hospital inpatient > Summary Operations
15096	NO	N/A	41272#G513	CAT-MUL	111571/14(111585)	0.0349103	-0.530165	0.512715	0.894186	LOGISTIC-BINARY	Operative procedures - OPCS4: G51.3 Bypass of duodenum by anastomosis of duodenum to jejunum	100091	Health-related outcomes	2000	Hospital inpatient	2005	Summary Operations	2005	Health-related outcomes > Hospital inpatient > Summary Operations
15097	NO	N/A	4200	INTEGER	40010	0.000667285	-0.00916577	0.0105003	0.894186	LINEAR	Position of the shoulder on the pulse waveform	100000	UK Biobank Assessment Centre	100006	Physical measures	100007	Arterial stiffness	100007	UK Biobank Assessment Centre > Physical measures > Arterial stiffness
15098	NO	N/A	20004#1575	CAT-MUL	111508/57(111565)	-0.0179305	-0.29509	0.235513	0.894251	LOGISTIC-BINARY	Operation code: colostomy formation	100000	UK Biobank Assessment Centre	100071	Verbal interview	100076	Operations	100076	UK Biobank Assessment Centre > Verbal interview > Operations
15099	NO	N/A	41200#K302	CAT-MUL	111551/34(111585)	0.0224738	-0.329633	0.337437	0.894334	LOGISTIC-BINARY	Operative procedures - main OPCS4: K30.2 Revision of plastic repair of aortic valve	100091	Health-related outcomes	2000	Hospital inpatient	2005	Summary Operations	2005	Health-related outcomes > Hospital inpatient > Summary Operations
15100	NO	N/A	41272#Q493	CAT-MUL	111547/38(111585)	0.0214818	-0.313863	0.324319	0.894499	LOGISTIC-BINARY	Operative procedures - OPCS4: Q49.3 Endoscopic drainage of cyst of ovary	100091	Health-related outcomes	2000	Hospital inpatient	2005	Summary Operations	2005	Health-related outcomes > Hospital inpatient > Summary Operations
15101	NO	N/A	41273#894	CAT-MUL	111526/59(111585)	-0.017444	-0.287137	0.230241	0.894501	LOGISTIC-BINARY	Operative procedures - OPCS3: 894 Operation on varicose veins, not elsewhere classified	100091	Health-related outcomes	2000	Hospital inpatient	2005	Summary Operations	2005	Health-related outcomes > Hospital inpatient > Summary Operations
15102	NO	N/A	41210#H153	CAT-MUL	111551/34(111585)	-0.0229894	-0.384785	0.299339	0.894605	LOGISTIC-BINARY	Operative procedures - secondary OPCS4: H15.3 Refashioning of colostomy	100091	Health-related outcomes	2000	Hospital inpatient	2005	Summary Operations	2005	Health-related outcomes > Hospital inpatient > Summary Operations
15103	NO	N/A	41210#L602	CAT-MUL	111535/50(111585)	0.0185353	-0.269647	0.281506	0.894716	LOGISTIC-BINARY	Operative procedures - secondary OPCS4: L60.2 Endarterectomy of femoral artery NEC	100091	Health-related outcomes	2000	Hospital inpatient	2005	Summary Operations	2005	Health-related outcomes > Hospital inpatient > Summary Operations
15104	NO	N/A	41210#K606	CAT-MUL	111470/115(111585)	0.0122483	-0.175206	0.188616	0.894833	LOGISTIC-BINARY	Operative procedures - secondary OPCS4: K60.6 Implantation of intravenous dual chamber cardiac pacemaker system	100091	Health-related outcomes	2000	Hospital inpatient	2005	Summary Operations	2005	Health-related outcomes > Hospital inpatient > Summary Operations
15105	NO	N/A	20003#1140881454	CAT-MUL	111549/16(111565)	-0.0336516	-0.581418	0.428935	0.894871	LOGISTIC-BINARY	Treatment/medication code: xyloproct ointment	100000	UK Biobank Assessment Centre	100071	Verbal interview	100075	Medications	100075	UK Biobank Assessment Centre > Verbal interview > Medications
15106	NO	N/A	20548#7	CAT-MUL	29174/1083(30257)	-0.00409699	-0.0655146	0.0561071	0.894925	LOGISTIC-BINARY	Manifestations of mania or irritability: I was easily distracted	100089	Online follow-up	136	Mental health	139	Mania	139	Online follow-up > Mental health > Mania
15107	NO	N/A	20004#1506	CAT-MUL	110212/1353(111565)	-0.00365684	-0.0584965	0.0502478	0.895111	LOGISTIC-BINARY	Operation code: ovarian cyst removal/surgery	100000	UK Biobank Assessment Centre	100071	Verbal interview	100076	Operations	100076	UK Biobank Assessment Centre > Verbal interview > Operations
15108	NO	N/A	41272#U115	CAT-MUL	111553/32(111585)	-0.0236262	-0.398722	0.309238	0.895286	LOGISTIC-BINARY	Operative procedures - OPCS4: U11.5 Thallium stress test	100091	Health-related outcomes	2000	Hospital inpatient	2005	Summary Operations	2005	Health-related outcomes > Hospital inpatient > Summary Operations
15109	NO	N/A	41210#Z538	CAT-MUL	111564/21(111585)	0.0283602	-0.427192	0.425886	0.895371	LOGISTIC-BINARY	Operative procedures - secondary OPCS4: Z53.8 Specified abdominal wall NEC	100091	Health-related outcomes	2000	Hospital inpatient	2005	Summary Operations	2005	Health-related outcomes > Hospital inpatient > Summary Operations
15110	NO	N/A	41272#Z538	CAT-MUL	111564/21(111585)	0.0283602	-0.427192	0.425886	0.895371	LOGISTIC-BINARY	Operative procedures - OPCS4: Z53.8 Specified abdominal wall NEC	100091	Health-related outcomes	2000	Hospital inpatient	2005	Summary Operations	2005	Health-related outcomes > Hospital inpatient > Summary Operations
15111	NO	N/A	41200#W064	CAT-MUL	111552/33(111585)	-0.0232448	-0.392065	0.304952	0.895376	LOGISTIC-BINARY	Operative procedures - main OPCS4: W06.4 Total excision of sesamoid bone NEC	100091	Health-related outcomes	2000	Hospital inpatient	2005	Summary Operations	2005	Health-related outcomes > Hospital inpatient > Summary Operations
15112	NO	N/A	6138#100	CAT-MUL	78452/31639(110091)	0.000881282	-0.0122755	0.014014	0.895454	LOGISTIC-BINARY	Qualifications	100000	UK Biobank Assessment Centre	100025	Touchscreen	100062	Sociodemographics	100063	UK Biobank Assessment Centre > Touchscreen > Sociodemographics > Education
15113	NO	N/A	25181	CONTINUOUS	6703	0.00167279	-0.0232872	0.0266327	0.89548	LINEAR	Mean MO in posterior thalamic radiation on FA skeleton (left)	100000	UK Biobank Assessment Centre	100003	Imaging	100	Brain MRI	134	UK Biobank Assessment Centre > Imaging > Brain MRI > Diffusion brain MRI > dMRI skeleton
15114	NO	N/A	22601#41373244	CAT-MUL	23613/33(23646)	0.023328	-0.347913	0.353833	0.895698	LOGISTIC-BINARY	Job coding: market research interviewer, telephone interviewer	100089	Online follow-up	123	Work environment	130	Employment history	130	Online follow-up > Work environment > Employment history
15115	NO	N/A	22617#4137	CAT-MUL	23613/33(23646)	0.023328	-0.347913	0.353833	0.895698	LOGISTIC-BINARY	Job code - historical: Market research interviewers	100089	Online follow-up	123	Work environment	130	Employment history	130	Online follow-up > Work environment > Employment history
15116	NO	N/A	41200#X362	CAT-MUL	111033/552(111585)	0.00556057	-0.0788992	0.0877061	0.895872	LOGISTIC-BINARY	Operative procedures - main OPCS4: X36.2 Venesection	100091	Health-related outcomes	2000	Hospital inpatient	2005	Summary Operations	2005	Health-related outcomes > Hospital inpatient > Summary Operations
15117	NO	N/A	41200#E252	CAT-MUL	111512/73(111585)	0.0152032	-0.222017	0.235073	0.895991	LOGISTIC-BINARY	Operative procedures - main OPCS4: E25.2 Diagnostic endoscopic examination of pharynx and biopsy of lesion of pharynx NEC	100091	Health-related outcomes	2000	Hospital inpatient	2005	Summary Operations	2005	Health-related outcomes > Hospital inpatient > Summary Operations
15118	NO	N/A	22601#54312892	CAT-MUL	23629/17(23646)	-0.032535	-0.569733	0.417694	0.896019	LOGISTIC-BINARY	Job coding: butcher, meat cutter, slaughterer	100089	Online follow-up	123	Work environment	130	Employment history	130	Online follow-up > Work environment > Employment history
15119	NO	N/A	22617#5431	CAT-MUL	23629/17(23646)	-0.032535	-0.569733	0.417694	0.896019	LOGISTIC-BINARY	Job code - historical: Butchers, meat cutters	100089	Online follow-up	123	Work environment	130	Employment history	130	Online follow-up > Work environment > Employment history
15120	NO	N/A	20003#1140871188	CAT-MUL	111456/109(111565)	-0.0126009	-0.20818	0.170933	0.896152	LOGISTIC-BINARY	Treatment/medication code: etodolac	100000	UK Biobank Assessment Centre	100071	Verbal interview	100075	Medications	100075	UK Biobank Assessment Centre > Verbal interview > Medications
15121	NO	N/A	41272#L743	CAT-MUL	111505/80(111585)	-0.0146742	-0.244029	0.198071	0.896225	LOGISTIC-BINARY	Operative procedures - OPCS4: L74.3 Attention to arteriovenous shunt	100091	Health-related outcomes	2000	Hospital inpatient	2005	Summary Operations	2005	Health-related outcomes > Hospital inpatient > Summary Operations
15122	NO	N/A	41272#W599	CAT-MUL	111561/24(111585)	0.0263104	-0.398053	0.399347	0.896274	LOGISTIC-BINARY	Operative procedures - OPCS4: W59.9 Unspecified fusion of joint of toe	100091	Health-related outcomes	2000	Hospital inpatient	2005	Summary Operations	2005	Health-related outcomes > Hospital inpatient > Summary Operations
15123	NO	N/A	41200#Q545	CAT-MUL	111575/10(111585)	-0.042777	-0.7678	0.543114	0.896293	LOGISTIC-BINARY	Operative procedures - main OPCS4: Q54.5 Sacrohysteropexy	100091	Health-related outcomes	2000	Hospital inpatient	2005	Summary Operations	2005	Health-related outcomes > Hospital inpatient > Summary Operations
15124	NO	N/A	25759	CONTINUOUS	1580/5773(7353)	0.00390522	-0.0545076	0.0629887	0.896318	LOGISTIC-BINARY	Scanner table position	100000	UK Biobank Assessment Centre	100003	Imaging	100	Brain MRI	110	UK Biobank Assessment Centre > Imaging > Brain MRI > T1 structural brain MRI
15125	NO	N/A	20003#1140868456	CAT-MUL	111550/15(111565)	-0.03457	-0.607417	0.446535	0.896354	LOGISTIC-BINARY	Treatment/medication code: oestradiol product	100000	UK Biobank Assessment Centre	100071	Verbal interview	100075	Medications	100075	UK Biobank Assessment Centre > Verbal interview > Medications
15126	NO	N/A	41210#C608	CAT-MUL	111575/10(111585)	0.0402749	-0.63876	0.597122	0.896434	LOGISTIC-BINARY	Operative procedures - secondary OPCS4: C60.8 Other specified filtering operations on iris	100091	Health-related outcomes	2000	Hospital inpatient	2005	Summary Operations	2005	Health-related outcomes > Hospital inpatient > Summary Operations
15127	NO	N/A	41200#H211	CAT-MUL	111557/28(111585)	-0.0250202	-0.428698	0.330317	0.896474	LOGISTIC-BINARY	Operative procedures - main OPCS4: H21.1 Fibreoptic endoscopic dilation of colon	100091	Health-related outcomes	2000	Hospital inpatient	2005	Summary Operations	2005	Health-related outcomes > Hospital inpatient > Summary Operations
15128	NO	N/A	41272#T628	CAT-MUL	111555/30(111585)	-0.0239563	-0.409503	0.31713	0.896502	LOGISTIC-BINARY	Operative procedures - OPCS4: T62.8 Other specified operations on bursa	100091	Health-related outcomes	2000	Hospital inpatient	2005	Summary Operations	2005	Health-related outcomes > Hospital inpatient > Summary Operations
15129	NO	N/A	20003#1140910750	CAT-MUL	111551/14(111565)	0.0344551	-0.536385	0.516049	0.896508	LOGISTIC-BINARY	Treatment/medication code: glycerol suppository	100000	UK Biobank Assessment Centre	100071	Verbal interview	100075	Medications	100075	UK Biobank Assessment Centre > Verbal interview > Medications
15130	NO	N/A	20003#1140860470	CAT-MUL	111548/17(111565)	0.0309995	-0.477493	0.467469	0.896525	LOGISTIC-BINARY	Treatment/medication code: methyldopa	100000	UK Biobank Assessment Centre	100071	Verbal interview	100075	Medications	100075	UK Biobank Assessment Centre > Verbal interview > Medications
15131	NO	N/A	41210#H358	CAT-MUL	111575/10(111585)	0.0405496	-0.643746	0.602302	0.896577	LOGISTIC-BINARY	Operative procedures - secondary OPCS4: H35.8 Other specified fixation of rectum for prolapse	100091	Health-related outcomes	2000	Hospital inpatient	2005	Summary Operations	2005	Health-related outcomes > Hospital inpatient > Summary Operations
15132	NO	N/A	41272#C148	CAT-MUL	111511/74(111585)	-0.0152149	-0.25428	0.206082	0.896648	LOGISTIC-BINARY	Operative procedures - OPCS4: C14.8 Other specified reconstruction of eyelid	100091	Health-related outcomes	2000	Hospital inpatient	2005	Summary Operations	2005	Health-related outcomes > Hospital inpatient > Summary Operations
15133	NO	N/A	41200#K625	CAT-MUL	111557/28(111585)	0.0241508	-0.365044	0.369047	0.896683	LOGISTIC-BINARY	Operative procedures - main OPCS4: K62.5 Percutaneous transluminal occlusion of left atrial appendage	100091	Health-related outcomes	2000	Hospital inpatient	2005	Summary Operations	2005	Health-related outcomes > Hospital inpatient > Summary Operations
15134	NO	N/A	41272#V338	CAT-MUL	111533/52(111585)	-0.0182185	-0.307298	0.245045	0.896725	LOGISTIC-BINARY	Operative procedures - OPCS4: V33.8 Other specified primary excision of lumbar intervertebral disc	100091	Health-related outcomes	2000	Hospital inpatient	2005	Summary Operations	2005	Health-related outcomes > Hospital inpatient > Summary Operations
15135	NO	N/A	41200#T058	CAT-MUL	111548/37(111585)	0.0209716	-0.314199	0.322663	0.896756	LOGISTIC-BINARY	Operative procedures - main OPCS4: T05.8 Other specified other operations on chest wall	100091	Health-related outcomes	2000	Hospital inpatient	2005	Summary Operations	2005	Health-related outcomes > Hospital inpatient > Summary Operations
15136	NO	N/A	20003#1140865670	CAT-MUL	111466/99(111565)	-0.0131374	-0.218636	0.179053	0.896766	LOGISTIC-BINARY	Treatment/medication code: salazopyrin 500mg tablet	100000	UK Biobank Assessment Centre	100071	Verbal interview	100075	Medications	100075	UK Biobank Assessment Centre > Verbal interview > Medications
15137	NO	N/A	4041	CAT-SIN	2479/110(2589)	-0.0133189	-0.220696	0.182762	0.896834	LOGISTIC-BINARY	Gestational diabetes only	100000	UK Biobank Assessment Centre	100025	Touchscreen	100036	Health and medical history	100044	UK Biobank Assessment Centre > Touchscreen > Health and medical history > Medical conditions
15138	NO	N/A	41210#G443	CAT-MUL	111557/28(111585)	0.0240905	-0.36501	0.368913	0.896909	LOGISTIC-BINARY	Operative procedures - secondary OPCS4: G44.3 Fibreoptic endoscopic dilation of upper gastrointestinal tract NEC	100091	Health-related outcomes	2000	Hospital inpatient	2005	Summary Operations	2005	Health-related outcomes > Hospital inpatient > Summary Operations
15139	NO	N/A	41200#P264	CAT-MUL	111559/26(111585)	-0.0258898	-0.44677	0.343397	0.897048	LOGISTIC-BINARY	Operative procedures - main OPCS4: P26.4 Renewal of supporting pessary in vagina	100091	Health-related outcomes	2000	Hospital inpatient	2005	Summary Operations	2005	Health-related outcomes > Hospital inpatient > Summary Operations
15140	NO	N/A	22601#12243390	CAT-MUL	23568/78(23646)	-0.0148143	-0.248769	0.201313	0.897077	LOGISTIC-BINARY	Job coding: publican or manager of licensed premises, licensee, wine bar manager	100089	Online follow-up	123	Work environment	130	Employment history	130	Online follow-up > Work environment > Employment history
15141	NO	N/A	20003#1140863328	CAT-MUL	111549/16(111565)	-0.0329689	-0.582185	0.431019	0.89727	LOGISTIC-BINARY	Treatment/medication code: chlordiazepoxide	100000	UK Biobank Assessment Centre	100071	Verbal interview	100075	Medications	100075	UK Biobank Assessment Centre > Verbal interview > Medications
15142	NO	N/A	20003#1140923272	CAT-MUL	111555/10(111565)	0.0407081	-0.651824	0.608375	0.897355	LOGISTIC-BINARY	Treatment/medication code: co-triamterzide	100000	UK Biobank Assessment Centre	100071	Verbal interview	100075	Medications	100075	UK Biobank Assessment Centre > Verbal interview > Medications
15143	NO	N/A	5087	CONTINUOUS	26569	0.00079087	-0.0112371	0.0128188	0.897454	LINEAR	Cylindrical power (right)	100000	UK Biobank Assessment Centre	100006	Physical measures	100013	Eye measures	100014	UK Biobank Assessment Centre > Physical measures > Eye measures > Autorefraction
15144	NO	N/A	41245#1800	CAT-MUL	98715/12417(111132)	0.00122613	-0.0175231	0.0198847	0.897763	LOGISTIC-BINARY	Main speciality of consultant (recoded): Respiratory medicine	100091	Health-related outcomes	2000	Hospital inpatient	2001	Summary Administration	2001	Health-related outcomes > Hospital inpatient > Summary Administration
15145	NO	N/A	20011	CONTINUOUS	93909	0.00041442	-0.0059091	0.00673794	0.897793	LINEAR	Interpolated Age of participant when operation took place	100000	UK Biobank Assessment Centre	100071	Verbal interview	100076	Operations	100076	UK Biobank Assessment Centre > Verbal interview > Operations
15146	NO	N/A	41272#J439	CAT-MUL	110220/1365(111585)	0.00349046	-0.0503098	0.0563587	0.89792	LOGISTIC-BINARY	Operative procedures - OPCS4: J43.9 Unspecified diagnostic endoscopic retrograde examination of bile duct and pancreatic duct	100091	Health-related outcomes	2000	Hospital inpatient	2005	Summary Operations	2005	Health-related outcomes > Hospital inpatient > Summary Operations
15147	NO	N/A	41200#H238	CAT-MUL	111500/85(111585)	0.0137431	-0.204403	0.217109	0.89807	LOGISTIC-BINARY	Operative procedures - main OPCS4: H23.8 Other specified endoscopic extirpation of lesion of lower bowel using fibreoptic sigmoidoscope	100091	Health-related outcomes	2000	Hospital inpatient	2005	Summary Operations	2005	Health-related outcomes > Hospital inpatient > Summary Operations
15148	NO	N/A	41210#Y667	CAT-MUL	111565/20(111585)	-0.0293924	-0.517995	0.390567	0.89812	LOGISTIC-BINARY	Operative procedures - secondary OPCS4: Y66.7 Harvest of bone marrow	100091	Health-related outcomes	2000	Hospital inpatient	2005	Summary Operations	2005	Health-related outcomes > Hospital inpatient > Summary Operations
15149	NO	N/A	41272#Y667	CAT-MUL	111565/20(111585)	-0.0293924	-0.517995	0.390567	0.89812	LOGISTIC-BINARY	Operative procedures - OPCS4: Y66.7 Harvest of bone marrow	100091	Health-related outcomes	2000	Hospital inpatient	2005	Summary Operations	2005	Health-related outcomes > Hospital inpatient > Summary Operations
15150	NO	N/A	41210#Z613	CAT-MUL	111478/107(111585)	0.0124378	-0.18425	0.19725	0.898125	LOGISTIC-BINARY	Operative procedures - secondary OPCS4: Z61.3 Axillary lymph node	100091	Health-related outcomes	2000	Hospital inpatient	2005	Summary Operations	2005	Health-related outcomes > Hospital inpatient > Summary Operations
15151	NO	N/A	41272#Z613	CAT-MUL	111478/107(111585)	0.0124378	-0.18425	0.19725	0.898125	LOGISTIC-BINARY	Operative procedures - OPCS4: Z61.3 Axillary lymph node	100091	Health-related outcomes	2000	Hospital inpatient	2005	Summary Operations	2005	Health-related outcomes > Hospital inpatient > Summary Operations
15152	NO	N/A	41210#Y092	CAT-MUL	111550/35(111585)	-0.0218643	-0.377527	0.295652	0.898129	LOGISTIC-BINARY	Operative procedures - secondary OPCS4: Y09.2 Injection of other destructive substance into organ NOC	100091	Health-related outcomes	2000	Hospital inpatient	2005	Summary Operations	2005	Health-related outcomes > Hospital inpatient > Summary Operations
15153	NO	N/A	41272#Y092	CAT-MUL	111550/35(111585)	-0.0218643	-0.377527	0.295652	0.898129	LOGISTIC-BINARY	Operative procedures - OPCS4: Y09.2 Injection of other destructive substance into organ NOC	100091	Health-related outcomes	2000	Hospital inpatient	2005	Summary Operations	2005	Health-related outcomes > Hospital inpatient > Summary Operations
15154	NO	N/A	41272#L942	CAT-MUL	111469/116(111585)	-0.0119825	-0.201437	0.166109	0.89814	LOGISTIC-BINARY	Operative procedures - OPCS4: L94.2 Percutaneous transluminal cannulation of vein	100091	Health-related outcomes	2000	Hospital inpatient	2005	Summary Operations	2005	Health-related outcomes > Hospital inpatient > Summary Operations
15155	NO	N/A	22617#2123	CAT-MUL	23357/289(23646)	0.00749204	-0.109608	0.12001	0.898152	LOGISTIC-BINARY	Job code - historical: Electrical engineers	100089	Online follow-up	123	Work environment	130	Employment history	130	Online follow-up > Work environment > Employment history
15156	NO	N/A	22601#23193429	CAT-MUL	23623/23(23646)	0.0268321	-0.416278	0.412391	0.89817	LOGISTIC-BINARY	Job coding: day nursery manager or owner	100089	Online follow-up	123	Work environment	130	Employment history	130	Online follow-up > Work environment > Employment history
15157	NO	N/A	41272#S471	CAT-MUL	111408/177(111585)	-0.0096605	-0.161537	0.134795	0.8982	LOGISTIC-BINARY	Operative procedures - OPCS4: S47.1 Drainage of lesion of skin of head or neck	100091	Health-related outcomes	2000	Hospital inpatient	2005	Summary Operations	2005	Health-related outcomes > Hospital inpatient > Summary Operations
15158	NO	N/A	20003#1141190960	CAT-MUL	111516/49(111565)	0.0182113	-0.274992	0.285474	0.898247	LOGISTIC-BINARY	Treatment/medication code: tramacet 325mg/37.5mg tablet	100000	UK Biobank Assessment Centre	100071	Verbal interview	100075	Medications	100075	UK Biobank Assessment Centre > Verbal interview > Medications
15159	NO	N/A	20277#4123	CAT-MUL	41887/270(42157)	0.00777502	-0.113864	0.124728	0.89828	LOGISTIC-BINARY	Job code at visit: Counter clerks	100000	UK Biobank Assessment Centre	100071	Verbal interview	100073	Employment	100073	UK Biobank Assessment Centre > Verbal interview > Employment
15160	NO	N/A	41200#T966	CAT-MUL	111571/14(111585)	-0.0347314	-0.624047	0.45581	0.898287	LOGISTIC-BINARY	Operative procedures - main OPCS4	100091	Health-related outcomes	2000	Hospital inpatient	2005	Summary Operations	2005	Health-related outcomes > Hospital inpatient > Summary Operations
15161	NO	N/A	41272#C734	CAT-MUL	111295/290(111585)	-0.00753531	-0.125576	0.106021	0.898444	LOGISTIC-BINARY	Operative procedures - OPCS4: C73.4 Capsulotomy of lens NEC	100091	Health-related outcomes	2000	Hospital inpatient	2005	Summary Operations	2005	Health-related outcomes > Hospital inpatient > Summary Operations
15162	NO	N/A	41200#S152	CAT-MUL	111158/427(111585)	-0.00620961	-0.103165	0.0876972	0.89847	LOGISTIC-BINARY	Operative procedures - main OPCS4: S15.2 Biopsy of lesion of skin NEC	100091	Health-related outcomes	2000	Hospital inpatient	2005	Summary Operations	2005	Health-related outcomes > Hospital inpatient > Summary Operations
15163	NO	N/A	41210#X673	CAT-MUL	111574/11(111585)	0.0376215	-0.605946	0.570826	0.898565	LOGISTIC-BINARY	Operative procedures - secondary OPCS4: X67.3 Preparation for hemi body irradiation	100091	Health-related outcomes	2000	Hospital inpatient	2005	Summary Operations	2005	Health-related outcomes > Hospital inpatient > Summary Operations
15164	NO	N/A	41272#H299	CAT-MUL	111574/11(111585)	0.0373094	-0.602552	0.566285	0.898714	LOGISTIC-BINARY	Operative procedures - OPCS4: H29.9 Unspecified subtotal excision of colon	100091	Health-related outcomes	2000	Hospital inpatient	2005	Summary Operations	2005	Health-related outcomes > Hospital inpatient > Summary Operations
15165	NO	N/A	41210#Q052	CAT-MUL	111567/18(111585)	-0.0306341	-0.545516	0.408817	0.898798	LOGISTIC-BINARY	Operative procedures - secondary OPCS4: Q05.2 Dilation of cervix uteri	100091	Health-related outcomes	2000	Hospital inpatient	2005	Summary Operations	2005	Health-related outcomes > Hospital inpatient > Summary Operations
15166	NO	N/A	41200#X402	CAT-MUL	111548/37(111585)	0.0205636	-0.315554	0.323043	0.899025	LOGISTIC-BINARY	Operative procedures - main OPCS4: X40.2 Peritoneal dialysis NEC	100091	Health-related outcomes	2000	Hospital inpatient	2005	Summary Operations	2005	Health-related outcomes > Hospital inpatient > Summary Operations
15167	NO	N/A	41200#Q491	CAT-MUL	111575/10(111585)	-0.0412005	-0.757596	0.53898	0.899028	LOGISTIC-BINARY	Operative procedures - main OPCS4: Q49.1 Endoscopic extirpation of lesion of ovary NEC	100091	Health-related outcomes	2000	Hospital inpatient	2005	Summary Operations	2005	Health-related outcomes > Hospital inpatient > Summary Operations
15168	NO	N/A	20003#1140869036	CAT-MUL	111476/89(111565)	-0.0136442	-0.232313	0.190172	0.899041	LOGISTIC-BINARY	Treatment/medication code: ovestin 0.1% vaginal cream	100000	UK Biobank Assessment Centre	100071	Verbal interview	100075	Medications	100075	UK Biobank Assessment Centre > Verbal interview > Medications
15169	NO	N/A	41200#E024	CAT-MUL	111572/13(111585)	0.0345264	-0.553857	0.528565	0.899042	LOGISTIC-BINARY	Operative procedures - main OPCS4: E02.4 Septorhinoplasty using graft	100091	Health-related outcomes	2000	Hospital inpatient	2005	Summary Operations	2005	Health-related outcomes > Hospital inpatient > Summary Operations
15170	NO	N/A	41272#E024	CAT-MUL	111572/13(111585)	0.0345264	-0.553857	0.528565	0.899042	LOGISTIC-BINARY	Operative procedures - OPCS4: E02.4 Septorhinoplasty using graft	100091	Health-related outcomes	2000	Hospital inpatient	2005	Summary Operations	2005	Health-related outcomes > Hospital inpatient > Summary Operations
15171	NO	N/A	5076	INTEGER	27321	0.000772431	-0.0111624	0.0127072	0.899055	LINEAR	Number of letters correct in round (right)	100000	UK Biobank Assessment Centre	100006	Physical measures	100013	Eye measures	100017	UK Biobank Assessment Centre > Physical measures > Eye measures > Visual acuity
15172	NO	N/A	25022	CONTINUOUS	7105	0.00152083	-0.0220398	0.0250815	0.899311	LINEAR	Volume of amygdala (right)	1102	UK Biobank Assessment Centre		Imaging		Imaging	1102	UK Biobank Assessment Centre > Imaging > Brain MRI > T1 structural brain MRI > Subcortical volumes (FIRST)
15173	NO	N/A	23013	INTEGER	2193	-0.00273792	-0.045241	0.0397651	0.899486	LINEAR	U14 antigen for Human Herpesvirus-7	100078	Biological samples	100079	Assay results	100080	Blood assays	1307	Biological samples > Assay results > Blood assays > Infectious Diseases > Infectious Disease Antigens
15174	NO	N/A	25496	CONTINUOUS	6703	0.00157047	-0.0228093	0.0259502	0.899516	LINEAR	Weighted-mean FA in tract corticospinal tract (left)	100000	UK Biobank Assessment Centre	100003	Imaging	100	Brain MRI	135	UK Biobank Assessment Centre > Imaging > Brain MRI > Diffusion brain MRI > dMRI weighted means
15175	NO	N/A	27363	CONTINUOUS	7155	0.00143855	-0.0209026	0.0237797	0.899559	LINEAR	Area of G-temp-sup-Plan-polar (left hemisphere)	100000	UK Biobank Assessment Centre	100003	Imaging	100	Brain MRI	197	UK Biobank Assessment Centre > Imaging > Brain MRI > T1 structural brain MRI > Freesurfer a2009s
15176	NO	N/A	20003#1141157324	CAT-MUL	111546/19(111565)	0.028689	-0.454977	0.446304	0.899685	LOGISTIC-BINARY	Treatment/medication code: loratadine product	100000	UK Biobank Assessment Centre	100071	Verbal interview	100075	Medications	100075	UK Biobank Assessment Centre > Verbal interview > Medications
15177	NO	N/A	41210#Z239	CAT-MUL	111571/14(111585)	-0.034427	-0.62637	0.459299	0.899716	LOGISTIC-BINARY	Operative procedures - secondary OPCS4: Z23.9 Nasal sinus NEC	100091	Health-related outcomes	2000	Hospital inpatient	2005	Summary Operations	2005	Health-related outcomes > Hospital inpatient > Summary Operations
15178	NO	N/A	41272#Z239	CAT-MUL	111571/14(111585)	-0.034427	-0.62637	0.459299	0.899716	LOGISTIC-BINARY	Operative procedures - OPCS4: Z23.9 Nasal sinus NEC	100091	Health-related outcomes	2000	Hospital inpatient	2005	Summary Operations	2005	Health-related outcomes > Hospital inpatient > Summary Operations
15179	NO	N/A	131646	DATE	98591/12994(111585)	0.00117598	-0.0171631	0.0194287	0.899746	LOGISTIC-BINARY	Date K62 first reported (other diseases of anus and rectum)	2411	Health-related outcomes		First occurrences		First occurrences	2411	Health-related outcomes > First occurrences > Digestive system disorders
15180	NO	N/A	41272#A731	CAT-MUL	111520/65(111585)	-0.0156881	-0.271235	0.219528	0.899981	LOGISTIC-BINARY	Operative procedures - OPCS4: A73.1 Biopsy of lesion of peripheral nerve	100091	Health-related outcomes	2000	Hospital inpatient	2005	Summary Operations	2005	Health-related outcomes > Hospital inpatient > Summary Operations
15181	NO	N/A	20277#9232	CAT-MUL	42147/10(42157)	-0.0411848	-0.766398	0.543113	0.899999	LOGISTIC-BINARY	Job code at visit: Road sweepers	100000	UK Biobank Assessment Centre	100071	Verbal interview	100073	Employment	100073	UK Biobank Assessment Centre > Verbal interview > Employment
15182	NO	N/A	41251#7002	CAT-MUL	110601/210(110811)	0.00868245	-0.12992	0.14119	0.900005	LOGISTIC-BINARY	Sources of admission to hospital (recoded): Nursing, residential care, group home: Local Authority	100091	Health-related outcomes	2000	Hospital inpatient	2001	Summary Administration	2001	Health-related outcomes > Hospital inpatient > Summary Administration
15183	NO	N/A	41200#H528	CAT-MUL	111532/53(111585)	0.0170763	-0.262542	0.272824	0.900135	LOGISTIC-BINARY	Operative procedures - main OPCS4: H52.8 Other specified destruction of haemorrhoid	100091	Health-related outcomes	2000	Hospital inpatient	2005	Summary Operations	2005	Health-related outcomes > Hospital inpatient > Summary Operations
15184	NO	N/A	41210#T962	CAT-MUL	111525/60(111585)	0.0160517	-0.24638	0.257442	0.90029	LOGISTIC-BINARY	Operative procedures - secondary OPCS4: T96.2 Excision of lesion of soft tissue NEC	100091	Health-related outcomes	2000	Hospital inpatient	2005	Summary Operations	2005	Health-related outcomes > Hospital inpatient > Summary Operations
15185	NO	N/A	41200#T523	CAT-MUL	111558/27(111585)	0.0237725	-0.374011	0.3753	0.900323	LOGISTIC-BINARY	Operative procedures - main OPCS4: T52.3 Plantar fasciectomy	100091	Health-related outcomes	2000	Hospital inpatient	2005	Summary Operations	2005	Health-related outcomes > Hospital inpatient > Summary Operations
15186	NO	N/A	41200#W829	CAT-MUL	111565/20(111585)	-0.0285303	-0.513463	0.388955	0.900434	LOGISTIC-BINARY	Operative procedures - main OPCS4: W82.9 Unspecified therapeutic endoscopic operations on semilunar cartilage	100091	Health-related outcomes	2000	Hospital inpatient	2005	Summary Operations	2005	Health-related outcomes > Hospital inpatient > Summary Operations
15187	NO	N/A	41200#H464	CAT-MUL	111550/35(111585)	0.0211455	-0.330074	0.336345	0.900464	LOGISTIC-BINARY	Operative procedures - main OPCS4: H46.4 Intubation of rectum NEC	100091	Health-related outcomes	2000	Hospital inpatient	2005	Summary Operations	2005	Health-related outcomes > Hospital inpatient > Summary Operations
15188	NO	N/A	41272#G211	CAT-MUL	111127/458(111585)	-0.00586244	-0.099192	0.0846466	0.900476	LOGISTIC-BINARY	Operative procedures - OPCS4: G21.1 Intubation of oesophagus for pH manometry	100091	Health-related outcomes	2000	Hospital inpatient	2005	Summary Operations	2005	Health-related outcomes > Hospital inpatient > Summary Operations
15189	NO	N/A	12323-0	CAT-SIN	10235/11608	-999	-999	-999	0.900487	MULTINOMIAL-LOGISTIC	12-lead ECG measuring method	100000	UK Biobank Assessment Centre	100006	Physical measures	104	ECG at rest, 12-lead	104	UK Biobank Assessment Centre > Physical measures > ECG at rest, 12-lead
15190	NO	N/A	20277#6139	CAT-MUL	42134/23(42157)	-0.0263283	-0.472914	0.361022	0.900651	LOGISTIC-BINARY	Job code at visit: Animal care occupations n.e.c.	100000	UK Biobank Assessment Centre	100071	Verbal interview	100073	Employment	100073	UK Biobank Assessment Centre > Verbal interview > Employment
15191	NO	N/A	25081	CONTINUOUS	6703	-0.00159623	-0.0266656	0.0234731	0.900671	LINEAR	Mean FA in superior corona radiata on FA skeleton (left)	100000	UK Biobank Assessment Centre	100003	Imaging	100	Brain MRI	134	UK Biobank Assessment Centre > Imaging > Brain MRI > Diffusion brain MRI > dMRI skeleton
15192	NO	N/A	41200#O013	CAT-MUL	111573/12(111585)	0.0356579	-0.584914	0.553173	0.900714	LOGISTIC-BINARY	Operative procedures - main OPCS4: O01.3 Percutaneous transluminal coil embolisation of large aneurysm of artery	100091	Health-related outcomes	2000	Hospital inpatient	2005	Summary Operations	2005	Health-related outcomes > Hospital inpatient > Summary Operations
15193	NO	N/A	41272#T081	CAT-MUL	111568/17(111585)	0.0296674	-0.47799	0.465167	0.900758	LOGISTIC-BINARY	Operative procedures - OPCS4: T08.1 Resection of rib and open drainage of pleural cavity	100091	Health-related outcomes	2000	Hospital inpatient	2005	Summary Operations	2005	Health-related outcomes > Hospital inpatient > Summary Operations
15194	NO	N/A	22601#62913118	CAT-MUL	23635/11(23646)	-0.0382616	-0.71467	0.509685	0.900796	LOGISTIC-BINARY	Job coding: funeral director	100089	Online follow-up	123	Work environment	130	Employment history	130	Online follow-up > Work environment > Employment history
15195	NO	N/A	41200#J023	CAT-MUL	111478/107(111585)	0.0119427	-0.182322	0.194287	0.900893	LOGISTIC-BINARY	Operative procedures - main OPCS4: J02.3 Resection of segment of liver	100091	Health-related outcomes	2000	Hospital inpatient	2005	Summary Operations	2005	Health-related outcomes > Hospital inpatient > Summary Operations
15196	NO	N/A	25587	CONTINUOUS	6703	0.00159078	-0.0234493	0.0266309	0.900894	LINEAR	Weighted-mean L1 in tract medial lemniscus (right)	100000	UK Biobank Assessment Centre	100003	Imaging	100	Brain MRI	135	UK Biobank Assessment Centre > Imaging > Brain MRI > Diffusion brain MRI > dMRI weighted means
15197	NO	N/A	41200#D106	CAT-MUL	111538/47(111585)	0.0179595	-0.279287	0.288442	0.900906	LOGISTIC-BINARY	Operative procedures - main OPCS4: D10.6 Revision of mastoidectomy	100091	Health-related outcomes	2000	Hospital inpatient	2005	Summary Operations	2005	Health-related outcomes > Hospital inpatient > Summary Operations
15198	NO	N/A	20004#1488	CAT-MUL	109969/1596(111565)	-0.00318359	-0.0537002	0.0465453	0.900915	LOGISTIC-BINARY	Operation code: anterior/posterior repair bladder/uterus	100000	UK Biobank Assessment Centre	100071	Verbal interview	100076	Operations	100076	UK Biobank Assessment Centre > Verbal interview > Operations
15199	NO	N/A	41272#L188	CAT-MUL	111574/11(111585)	0.0366345	-0.605737	0.569026	0.901037	LOGISTIC-BINARY	Operative procedures - OPCS4: L18.8 Other specified emergency replacement of aneurysmal segment of aorta	100091	Health-related outcomes	2000	Hospital inpatient	2005	Summary Operations	2005	Health-related outcomes > Hospital inpatient > Summary Operations
15200	NO	N/A	41272#C254	CAT-MUL	111441/144(111585)	0.010331	-0.157148	0.169022	0.901057	LOGISTIC-BINARY	Operative procedures - OPCS4: C25.4 Dacryocystorhinostomy NEC	100091	Health-related outcomes	2000	Hospital inpatient	2005	Summary Operations	2005	Health-related outcomes > Hospital inpatient > Summary Operations
15201	NO	N/A	41210#Y762	CAT-MUL	111388/197(111585)	0.00879689	-0.133274	0.144396	0.901067	LOGISTIC-BINARY	Operative procedures - secondary OPCS4: Y76.2 Functional endoscopic nasal surgery	100091	Health-related outcomes	2000	Hospital inpatient	2005	Summary Operations	2005	Health-related outcomes > Hospital inpatient > Summary Operations
15202	NO	N/A	41272#Y762	CAT-MUL	111388/197(111585)	0.00879689	-0.133274	0.144396	0.901067	LOGISTIC-BINARY	Operative procedures - OPCS4: Y76.2 Functional endoscopic nasal surgery	100091	Health-related outcomes	2000	Hospital inpatient	2005	Summary Operations	2005	Health-related outcomes > Hospital inpatient > Summary Operations
15203	NO	N/A	41200#S158	CAT-MUL	111559/26(111585)	0.0241036	-0.382948	0.383351	0.901147	LOGISTIC-BINARY	Operative procedures - main OPCS4: S15.8 Other specified other biopsy of skin	100091	Health-related outcomes	2000	Hospital inpatient	2005	Summary Operations	2005	Health-related outcomes > Hospital inpatient > Summary Operations
15204	NO	N/A	6162#100	CAT-MUL	110763/190(110953)	0.00897874	-0.136377	0.147621	0.901269	LOGISTIC-BINARY	Types of transport used (excluding work)	100000	UK Biobank Assessment Centre	100025	Touchscreen	100050	Lifestyle and environment	100054	UK Biobank Assessment Centre > Touchscreen > Lifestyle and environment > Physical activity
15205	NO	N/A	41210#Y252	CAT-MUL	111530/55(111585)	0.0165693	-0.257794	0.267839	0.901306	LOGISTIC-BINARY	Operative procedures - secondary OPCS4: Y25.2 Resuture of organ NOC	100091	Health-related outcomes	2000	Hospital inpatient	2005	Summary Operations	2005	Health-related outcomes > Hospital inpatient > Summary Operations
15206	NO	N/A	41272#Y252	CAT-MUL	111530/55(111585)	0.0165693	-0.257794	0.267839	0.901306	LOGISTIC-BINARY	Operative procedures - OPCS4: Y25.2 Resuture of organ NOC	100091	Health-related outcomes	2000	Hospital inpatient	2005	Summary Operations	2005	Health-related outcomes > Hospital inpatient > Summary Operations
15207	NO	N/A	41200#W801	CAT-MUL	111493/92(111585)	0.0128421	-0.197759	0.209583	0.901437	LOGISTIC-BINARY	Operative procedures - main OPCS4: W80.1 Open debridement and irrigation of joint	100091	Health-related outcomes	2000	Hospital inpatient	2005	Summary Operations	2005	Health-related outcomes > Hospital inpatient > Summary Operations
15208	NO	N/A	20003#1140865808	CAT-MUL	111555/10(111565)	-0.0401008	-0.756254	0.538869	0.901561	LOGISTIC-BINARY	Treatment/medication code: lactugal solution	100000	UK Biobank Assessment Centre	100071	Verbal interview	100075	Medications	100075	UK Biobank Assessment Centre > Verbal interview > Medications
15209	NO	N/A	41200#X083	CAT-MUL	111484/101(111585)	-0.0123578	-0.215311	0.177437	0.901645	LOGISTIC-BINARY	Operative procedures - main OPCS4: X08.3 Amputation of phalanx of finger	100091	Health-related outcomes	2000	Hospital inpatient	2005	Summary Operations	2005	Health-related outcomes > Hospital inpatient > Summary Operations
15210	NO	N/A	26553	CONTINUOUS	7155	0.0013119	-0.0195269	0.0221507	0.901786	LINEAR	Volume of CerebralWhiteMatter (left hemisphere)	100000	UK Biobank Assessment Centre	100003	Imaging	100	Brain MRI	190	UK Biobank Assessment Centre > Imaging > Brain MRI > T1 structural brain MRI > Freesurfer ASEG
15211	NO	N/A	27156	CONTINUOUS	7155	-0.00144252	-0.024366	0.021481	0.901829	LINEAR	Area of parahippocampal (left hemisphere)	100000	UK Biobank Assessment Centre	100003	Imaging	100	Brain MRI	196	UK Biobank Assessment Centre > Imaging > Brain MRI > T1 structural brain MRI > Freesurfer DKT
15212	NO	N/A	41200#M051	CAT-MUL	111550/35(111585)	0.0207128	-0.32832	0.333634	0.90184	LOGISTIC-BINARY	Operative procedures - main OPCS4: M05.1 Open pyeloplasty	100091	Health-related outcomes	2000	Hospital inpatient	2005	Summary Operations	2005	Health-related outcomes > Hospital inpatient > Summary Operations
15213	NO	N/A	41210#X559	CAT-MUL	111575/10(111585)	-0.040356	-0.761935	0.545659	0.901909	LOGISTIC-BINARY	Operative procedures - secondary OPCS4: X55.9 Unspecified other operations on unspecified organ	100091	Health-related outcomes	2000	Hospital inpatient	2005	Summary Operations	2005	Health-related outcomes > Hospital inpatient > Summary Operations
15214	NO	N/A	41210#G801	CAT-MUL	111572/13(111585)	-0.0347972	-0.648391	0.47507	0.901949	LOGISTIC-BINARY	Operative procedures - secondary OPCS4: G80.1 Diagnostic endoscopic examination of ileum and biopsy of lesion of ileum	100091	Health-related outcomes	2000	Hospital inpatient	2005	Summary Operations	2005	Health-related outcomes > Hospital inpatient > Summary Operations
15215	NO	N/A	20277#2111	CAT-MUL	42055/102(42157)	0.0121754	-0.188461	0.200243	0.90209	LOGISTIC-BINARY	Job code at visit: Chemists	100000	UK Biobank Assessment Centre	100071	Verbal interview	100073	Employment	100073	UK Biobank Assessment Centre > Verbal interview > Employment
15216	NO	N/A	41210#B283	CAT-MUL	111540/45(111585)	-0.0185446	-0.33007	0.263955	0.902186	LOGISTIC-BINARY	Operative procedures - secondary OPCS4: B28.3 Excision of lesion of breast NEC	100091	Health-related outcomes	2000	Hospital inpatient	2005	Summary Operations	2005	Health-related outcomes > Hospital inpatient > Summary Operations
15217	NO	N/A	40006#C812	CAT-MUL	111574/11(111585)	-0.0376137	-0.708866	0.511434	0.902197	LOGISTIC-BINARY	Type of cancer: ICD10: C81.2 Mixed cellularity	100091	Health-related outcomes	100092	Cancer register	100092	Cancer register	100092	Health-related outcomes > Cancer register
15218	NO	N/A	20004#1368	CAT-MUL	110017/1548(111565)	-0.00318788	-0.0544982	0.0473059	0.902291	LOGISTIC-BINARY	Operation code: mastectomy	100000	UK Biobank Assessment Centre	100071	Verbal interview	100076	Operations	100076	UK Biobank Assessment Centre > Verbal interview > Operations
15219	NO	N/A	41272#K412	CAT-MUL	111510/75(111585)	-0.0142394	-0.251429	0.205429	0.902504	LOGISTIC-BINARY	Operative procedures - OPCS4: K41.2 Autograft replacement of two coronary arteries NEC	100091	Health-related outcomes	2000	Hospital inpatient	2005	Summary Operations	2005	Health-related outcomes > Hospital inpatient > Summary Operations
15220	NO	N/A	41200#C331	CAT-MUL	111568/17(111585)	-0.030259	-0.560366	0.420149	0.90261	LOGISTIC-BINARY	Operative procedures - main OPCS4: C33.1 Resection of medial rectus muscle of eye NEC	100091	Health-related outcomes	2000	Hospital inpatient	2005	Summary Operations	2005	Health-related outcomes > Hospital inpatient > Summary Operations
15221	NO	N/A	41272#W368	CAT-MUL	111569/16(111585)	-0.0316247	-0.589422	0.437336	0.902699	LOGISTIC-BINARY	Operative procedures - OPCS4: W36.8 Other specified diagnostic puncture of bone	100091	Health-related outcomes	2000	Hospital inpatient	2005	Summary Operations	2005	Health-related outcomes > Hospital inpatient > Summary Operations
15222	NO	N/A	41272#N328	CAT-MUL	111523/62(111585)	0.0152701	-0.241055	0.251255	0.902922	LOGISTIC-BINARY	Operative procedures - OPCS4: N32.8 Other specified other operations on penis	100091	Health-related outcomes	2000	Hospital inpatient	2005	Summary Operations	2005	Health-related outcomes > Hospital inpatient > Summary Operations
15223	NO	N/A	41272#L233	CAT-MUL	111566/19(111585)	-0.028473	-0.526945	0.397516	0.902923	LOGISTIC-BINARY	Operative procedures - OPCS4: L23.3 Plastic repair of aorta using patch graft	100091	Health-related outcomes	2000	Hospital inpatient	2005	Summary Operations	2005	Health-related outcomes > Hospital inpatient > Summary Operations
15224	NO	N/A	25031	CONTINUOUS	6377	-0.00159606	-0.0272534	0.0240612	0.902946	LINEAR	Median T2star in putamen (right)	100000	UK Biobank Assessment Centre	100003	Imaging	100	Brain MRI	109	UK Biobank Assessment Centre > Imaging > Brain MRI > Susceptibility weighted brain MRI
15225	NO	N/A	27251	CONTINUOUS	7155	0.00143344	-0.0216657	0.0245326	0.903181	LINEAR	Area of parsopercularis (right hemisphere)	100000	UK Biobank Assessment Centre	100003	Imaging	100	Brain MRI	196	UK Biobank Assessment Centre > Imaging > Brain MRI > T1 structural brain MRI > Freesurfer DKT
15226	NO	N/A	41200#E491	CAT-MUL	110983/602(111585)	-0.00497986	-0.0863924	0.0742742	0.903265	LOGISTIC-BINARY	Operative procedures - main OPCS4: E49.1 Diagnostic fibreoptic endoscopic examination of lower respiratory tract and biopsy of lesion of lower respiratory tract	100091	Health-related outcomes	2000	Hospital inpatient	2005	Summary Operations	2005	Health-related outcomes > Hospital inpatient > Summary Operations
15227	NO	N/A	41200#M136	CAT-MUL	111402/183(111585)	-0.00902019	-0.158241	0.133029	0.903275	LOGISTIC-BINARY	Operative procedures - main OPCS4: M13.6 Percutaneous insertion of nephrostomy tube	100091	Health-related outcomes	2000	Hospital inpatient	2005	Summary Operations	2005	Health-related outcomes > Hospital inpatient > Summary Operations
15228	NO	N/A	41272#W303	CAT-MUL	111457/128(111585)	0.0107063	-0.167283	0.178696	0.903305	LOGISTIC-BINARY	Operative procedures - OPCS4: W30.3 Removal of external fixation from bone NEC	100091	Health-related outcomes	2000	Hospital inpatient	2005	Summary Operations	2005	Health-related outcomes > Hospital inpatient > Summary Operations
15229	NO	N/A	41229#5HX	CAT-MUL	111029/556(111585)	-0.00525795	-0.0913057	0.0784487	0.903326	LOGISTIC-BINARY	PCT responsible for patient data: EALING PCT	100091	Health-related outcomes	2000	Hospital inpatient	2001	Summary Administration	2001	Health-related outcomes > Hospital inpatient > Summary Administration
15230	NO	N/A	27620	CONTINUOUS	7155	0.00145488	-0.0220337	0.0249434	0.903361	LINEAR	Area of S-suborbital (right hemisphere)	100000	UK Biobank Assessment Centre	100003	Imaging	100	Brain MRI	197	UK Biobank Assessment Centre > Imaging > Brain MRI > T1 structural brain MRI > Freesurfer a2009s
15231	NO	N/A	41200#E595	CAT-MUL	111563/22(111585)	-0.0261392	-0.482415	0.369189	0.903386	LOGISTIC-BINARY	Operative procedures - main OPCS4: E59.5 Percutaneous radiofrequency ablation of lesion of lung	100091	Health-related outcomes	2000	Hospital inpatient	2005	Summary Operations	2005	Health-related outcomes > Hospital inpatient > Summary Operations
15232	NO	N/A	41272#E595	CAT-MUL	111563/22(111585)	-0.0261392	-0.482415	0.369189	0.903386	LOGISTIC-BINARY	Operative procedures - OPCS4: E59.5 Percutaneous radiofrequency ablation of lesion of lung	100091	Health-related outcomes	2000	Hospital inpatient	2005	Summary Operations	2005	Health-related outcomes > Hospital inpatient > Summary Operations
15233	NO	N/A	41272#T315	CAT-MUL	111498/87(111585)	-0.0130524	-0.232272	0.191059	0.903585	LOGISTIC-BINARY	Operative procedures - OPCS4: T31.5 Drainage of anterior abdominal wall	100091	Health-related outcomes	2000	Hospital inpatient	2005	Summary Operations	2005	Health-related outcomes > Hospital inpatient > Summary Operations
15234	NO	N/A	131666	DATE	110748/837(111585)	-0.00420121	-0.0730303	0.0630831	0.903675	LOGISTIC-BINARY	Date K74 first reported (fibrosis and cirrhosis of liver)	2411	Health-related outcomes		First occurrences		First occurrences	2411	Health-related outcomes > First occurrences > Digestive system disorders
15235	NO	N/A	5111	INTEGER	24863	0.000769942	-0.0117077	0.0132476	0.903734	LINEAR	3mm asymmetry angle (left)	100000	UK Biobank Assessment Centre	100006	Physical measures	100013	Eye measures	100014	UK Biobank Assessment Centre > Physical measures > Eye measures > Autorefraction
15236	NO	N/A	41210#T548	CAT-MUL	111570/15(111585)	-0.0316793	-0.597603	0.443573	0.903828	LOGISTIC-BINARY	Operative procedures - secondary OPCS4: T54.8 Other specified division of fascia	100091	Health-related outcomes	2000	Hospital inpatient	2005	Summary Operations	2005	Health-related outcomes > Hospital inpatient > Summary Operations
15237	NO	N/A	23315	CONTINUOUS	4221	-0.0013426	-0.0231398	0.0204546	0.903887	LINEAR	Leg bone area (left)	100000	UK Biobank Assessment Centre	100003	Imaging	103	DXA assessment	125	UK Biobank Assessment Centre > Imaging > DXA assessment > Bone size, mineral and density by DXA
15238	NO	N/A	22617#8149	CAT-MUL	23539/107(23646)	0.0115025	-0.181947	0.19247	0.903963	LOGISTIC-BINARY	Job code - historical: Construction operatives n.e.c.	100089	Online follow-up	123	Work environment	130	Employment history	130	Online follow-up > Work environment > Employment history
15239	NO	N/A	20003#1141168650	CAT-MUL	111536/29(111565)	-0.0227619	-0.419065	0.326933	0.904144	LOGISTIC-BINARY	Treatment/medication code: solpadeine capsule	100000	UK Biobank Assessment Centre	100071	Verbal interview	100075	Medications	100075	UK Biobank Assessment Centre > Verbal interview > Medications
15240	NO	N/A	41210#Z831	CAT-MUL	111378/207(111585)	0.00837157	-0.131178	0.141756	0.904205	LOGISTIC-BINARY	Operative procedures - secondary OPCS4: Z83.1 Metacarpophalangeal joint of thumb	100091	Health-related outcomes	2000	Hospital inpatient	2005	Summary Operations	2005	Health-related outcomes > Hospital inpatient > Summary Operations
15241	NO	N/A	41272#Z831	CAT-MUL	111378/207(111585)	0.00837157	-0.131178	0.141756	0.904205	LOGISTIC-BINARY	Operative procedures - OPCS4: Z83.1 Metacarpophalangeal joint of thumb	100091	Health-related outcomes	2000	Hospital inpatient	2005	Summary Operations	2005	Health-related outcomes > Hospital inpatient > Summary Operations
15242	NO	N/A	40006#C820	CAT-MUL	111558/27(111585)	-0.0235283	-0.435043	0.337878	0.904333	LOGISTIC-BINARY	Type of cancer: ICD10: C82.0 Small cleaved cell, follicular	100091	Health-related outcomes	100092	Cancer register	100092	Cancer register	100092	Health-related outcomes > Cancer register
15243	NO	N/A	40011#9695	CAT-MUL	111558/27(111585)	-0.0235283	-0.435043	0.337878	0.904333	LOGISTIC-BINARY	Histology of cancer tumour: Follicular lymphoma, grade 1	100091	Health-related outcomes	100092	Cancer register	100092	Cancer register	100092	Health-related outcomes > Cancer register
15244	NO	N/A	41272#E251	CAT-MUL	111375/210(111585)	-0.0083428	-0.147665	0.124764	0.90436	LOGISTIC-BINARY	Operative procedures - OPCS4: E25.1 Diagnostic endoscopic examination of nasopharynx and biopsy of lesion of nasopharynx	100091	Health-related outcomes	2000	Hospital inpatient	2005	Summary Operations	2005	Health-related outcomes > Hospital inpatient > Summary Operations
15245	NO	N/A	40006#C169	CAT-MUL	111483/102(111585)	0.0117866	-0.187299	0.198391	0.904465	LOGISTIC-BINARY	Type of cancer: ICD10: C16.9 Stomach, unspecified	100091	Health-related outcomes	100092	Cancer register	100092	Cancer register	100092	Health-related outcomes > Cancer register
15246	NO	N/A	20003#1140860836	CAT-MUL	111535/30(111565)	-0.0221055	-0.40784	0.319091	0.904493	LOGISTIC-BINARY	Treatment/medication code: coro-nitro spray 400micrograms spray	100000	UK Biobank Assessment Centre	100071	Verbal interview	100075	Medications	100075	UK Biobank Assessment Centre > Verbal interview > Medications
15247	NO	N/A	41200#C753	CAT-MUL	111566/19(111585)	-0.0278478	-0.523623	0.395784	0.904518	LOGISTIC-BINARY	Operative procedures - main OPCS4: C75.3 Removal of prosthetic replacement for lens	100091	Health-related outcomes	2000	Hospital inpatient	2005	Summary Operations	2005	Health-related outcomes > Hospital inpatient > Summary Operations
15248	NO	N/A	41200#W574	CAT-MUL	111563/22(111585)	0.0252771	-0.419398	0.414025	0.904538	LOGISTIC-BINARY	Operative procedures - main OPCS4: W57.4 Conversion to excision arthroplasty of joint	100091	Health-related outcomes	2000	Hospital inpatient	2005	Summary Operations	2005	Health-related outcomes > Hospital inpatient > Summary Operations
15249	NO	N/A	41210#C171	CAT-MUL	111536/49(111585)	-0.0173442	-0.315619	0.253715	0.904565	LOGISTIC-BINARY	Operative procedures - secondary OPCS4: C17.1 Suture of eyelid	100091	Health-related outcomes	2000	Hospital inpatient	2005	Summary Operations	2005	Health-related outcomes > Hospital inpatient > Summary Operations
15250	NO	N/A	41272#Q075	CAT-MUL	111493/92(111585)	-0.0126665	-0.227452	0.187819	0.904626	LOGISTIC-BINARY	Operative procedures - OPCS4: Q07.5 Subtotal abdominal hysterectomy	100091	Health-related outcomes	2000	Hospital inpatient	2005	Summary Operations	2005	Health-related outcomes > Hospital inpatient > Summary Operations
15251	NO	N/A	41210#C331	CAT-MUL	111575/10(111585)	0.0371662	-0.644695	0.595398	0.904705	LOGISTIC-BINARY	Operative procedures - secondary OPCS4: C33.1 Resection of medial rectus muscle of eye NEC	100091	Health-related outcomes	2000	Hospital inpatient	2005	Summary Operations	2005	Health-related outcomes > Hospital inpatient > Summary Operations
15252	NO	N/A	41272#K622	CAT-MUL	111233/352(111585)	0.00635893	-0.099683	0.108749	0.904754	LOGISTIC-BINARY	Operative procedures - OPCS4: K62.2 Percutaneous transluminal ablation of atrial wall for atrial flutter	100091	Health-related outcomes	2000	Hospital inpatient	2005	Summary Operations	2005	Health-related outcomes > Hospital inpatient > Summary Operations
15253	NO	N/A	41250#1005	CAT-MUL	110457/163(110620)	0.00932207	-0.14762	0.158478	0.904861	LOGISTIC-BINARY	Methods of discharge from hospital (recoded): Discharged on clinical advice/consent: By mental health review	100091	Health-related outcomes	2000	Hospital inpatient	2001	Summary Administration	2001	Health-related outcomes > Hospital inpatient > Summary Administration
15254	NO	N/A	41272#J107	CAT-MUL	111575/10(111585)	0.0372225	-0.646415	0.598786	0.904973	LOGISTIC-BINARY	Operative procedures - OPCS4: J10.7 Arteriography of hepatic artery	100091	Health-related outcomes	2000	Hospital inpatient	2005	Summary Operations	2005	Health-related outcomes > Hospital inpatient > Summary Operations
15255	NO	N/A	40013#1732	CAT-MUL	111566/19(111585)	0.0268902	-0.452464	0.439573	0.904985	LOGISTIC-BINARY	Type of cancer: ICD9: 1732 Other malignant neoplasm of ear and external auricular canal	100091	Health-related outcomes	100092	Cancer register	100092	Cancer register	100092	Health-related outcomes > Cancer register
15256	NO	N/A	20003#1141194224	CAT-MUL	111536/29(111565)	-0.0223509	-0.414595	0.324483	0.904996	LOGISTIC-BINARY	Treatment/medication code: allergy relief antihistamine 4mg tablet	100000	UK Biobank Assessment Centre	100071	Verbal interview	100075	Medications	100075	UK Biobank Assessment Centre > Verbal interview > Medications
15257	NO	N/A	20277#3533	CAT-MUL	42134/23(42157)	-0.0252638	-0.473389	0.364224	0.905082	LOGISTIC-BINARY	Job code at visit: Insurance underwriters	100000	UK Biobank Assessment Centre	100071	Verbal interview	100073	Employment	100073	UK Biobank Assessment Centre > Verbal interview > Employment
15258	NO	N/A	41200#D063	CAT-MUL	111552/33(111585)	0.0205672	-0.338737	0.341815	0.905141	LOGISTIC-BINARY	Operative procedures - main OPCS4: D06.3 Repair of external ear NEC	100091	Health-related outcomes	2000	Hospital inpatient	2005	Summary Operations	2005	Health-related outcomes > Hospital inpatient > Summary Operations
15259	NO	N/A	41200#W039	CAT-MUL	111573/12(111585)	0.0340883	-0.585393	0.554015	0.905177	LOGISTIC-BINARY	Operative procedures - main OPCS4: W03.9 Unspecified complex reconstruction of forefoot	100091	Health-related outcomes	2000	Hospital inpatient	2005	Summary Operations	2005	Health-related outcomes > Hospital inpatient > Summary Operations
15260	NO	N/A	41272#W039	CAT-MUL	111573/12(111585)	0.0340883	-0.585393	0.554015	0.905177	LOGISTIC-BINARY	Operative procedures - OPCS4: W03.9 Unspecified complex reconstruction of forefoot	100091	Health-related outcomes	2000	Hospital inpatient	2005	Summary Operations	2005	Health-related outcomes > Hospital inpatient > Summary Operations
15261	NO	N/A	41210#W675	CAT-MUL	111567/18(111585)	0.0277895	-0.46927	0.455096	0.905194	LOGISTIC-BINARY	Operative procedures - secondary OPCS4: W67.5 Remanipulation of fracture dislocation of joint	100091	Health-related outcomes	2000	Hospital inpatient	2005	Summary Operations	2005	Health-related outcomes > Hospital inpatient > Summary Operations
15262	NO	N/A	41210#E893	CAT-MUL	111556/29(111585)	-0.0222649	-0.414861	0.324603	0.905414	LOGISTIC-BINARY	Operative procedures - secondary OPCS4: E89.3 Nebuliser therapy	100091	Health-related outcomes	2000	Hospital inpatient	2005	Summary Operations	2005	Health-related outcomes > Hospital inpatient > Summary Operations
15263	NO	N/A	41210#Y138	CAT-MUL	111539/46(111585)	0.0172735	-0.282652	0.290003	0.905481	LOGISTIC-BINARY	Operative procedures - secondary OPCS4: Y13.8 Other specified other destruction of lesion of organ NOC	100091	Health-related outcomes	2000	Hospital inpatient	2005	Summary Operations	2005	Health-related outcomes > Hospital inpatient > Summary Operations
15264	NO	N/A	41272#Y138	CAT-MUL	111539/46(111585)	0.0172735	-0.282652	0.290003	0.905481	LOGISTIC-BINARY	Operative procedures - OPCS4: Y13.8 Other specified other destruction of lesion of organ NOC	100091	Health-related outcomes	2000	Hospital inpatient	2005	Summary Operations	2005	Health-related outcomes > Hospital inpatient > Summary Operations
15265	NO	N/A	41200#T798	CAT-MUL	111554/31(111585)	0.021135	-0.351009	0.35228	0.905637	LOGISTIC-BINARY	Operative procedures - main OPCS4: T79.8 Other specified repair of muscle	100091	Health-related outcomes	2000	Hospital inpatient	2005	Summary Operations	2005	Health-related outcomes > Hospital inpatient > Summary Operations
15266	NO	N/A	26736	CONTINUOUS	7155	-0.00138975	-0.0243734	0.0215939	0.905649	LINEAR	Area of parahippocampal (left hemisphere)	100000	UK Biobank Assessment Centre	100003	Imaging	100	Brain MRI	192	UK Biobank Assessment Centre > Imaging > Brain MRI > T1 structural brain MRI > Freesurfer desikan white
15267	NO	N/A	41272#G751	CAT-MUL	111544/41(111585)	0.0183007	-0.30128	0.307027	0.905678	LOGISTIC-BINARY	Operative procedures - OPCS4: G75.1 Refashioning of ileostomy	100091	Health-related outcomes	2000	Hospital inpatient	2005	Summary Operations	2005	Health-related outcomes > Hospital inpatient > Summary Operations
15268	NO	N/A	41272#G436	CAT-MUL	111317/268(111585)	0.0071905	-0.114454	0.124058	0.905859	LOGISTIC-BINARY	Operative procedures - OPCS4: G43.6 Fibreoptic endoscopic injection therapy to lesion of upper gastrointestinal tract NEC	100091	Health-related outcomes	2000	Hospital inpatient	2005	Summary Operations	2005	Health-related outcomes > Hospital inpatient > Summary Operations
15269	NO	N/A	40006#C342	CAT-MUL	111492/93(111585)	0.0122091	-0.197438	0.208111	0.905863	LOGISTIC-BINARY	Type of cancer: ICD10: C34.2 Middle lobe, bronchus or lung	100091	Health-related outcomes	100092	Cancer register	100092	Cancer register	100092	Health-related outcomes > Cancer register
15270	NO	N/A	41210#A842	CAT-MUL	111489/96(111585)	0.0119936	-0.193844	0.204569	0.905873	LOGISTIC-BINARY	Operative procedures - secondary OPCS4: A84.2 Electromyography	100091	Health-related outcomes	2000	Hospital inpatient	2005	Summary Operations	2005	Health-related outcomes > Hospital inpatient > Summary Operations
15271	NO	N/A	41210#E062	CAT-MUL	111514/71(111585)	0.0138923	-0.226358	0.236291	0.906044	LOGISTIC-BINARY	Operative procedures - secondary OPCS4: E06.2 Packing of anterior cavity of nose NEC	100091	Health-related outcomes	2000	Hospital inpatient	2005	Summary Operations	2005	Health-related outcomes > Hospital inpatient > Summary Operations
15272	NO	N/A	20277#8219	CAT-MUL	42142/15(42157)	0.0303448	-0.523642	0.499207	0.90623	LOGISTIC-BINARY	Job code at visit: Transport operatives n.e.c.	100000	UK Biobank Assessment Centre	100071	Verbal interview	100073	Employment	100073	UK Biobank Assessment Centre > Verbal interview > Employment
15273	NO	N/A	25124	CONTINUOUS	6703	-0.00150053	-0.0264718	0.0234707	0.906233	LINEAR	Mean MD in retrolenticular part of internal capsule on FA skeleton (right)	100000	UK Biobank Assessment Centre	100003	Imaging	100	Brain MRI	134	UK Biobank Assessment Centre > Imaging > Brain MRI > Diffusion brain MRI > dMRI skeleton
15274	NO	N/A	41210#Z431	CAT-MUL	111555/30(111585)	0.0210951	-0.353067	0.353789	0.906266	LOGISTIC-BINARY	Operative procedures - secondary OPCS4: Z43.1 Scrotum	100091	Health-related outcomes	2000	Hospital inpatient	2005	Summary Operations	2005	Health-related outcomes > Hospital inpatient > Summary Operations
15275	NO	N/A	41272#Z431	CAT-MUL	111555/30(111585)	0.0210951	-0.353067	0.353789	0.906266	LOGISTIC-BINARY	Operative procedures - OPCS4: Z43.1 Scrotum	100091	Health-related outcomes	2000	Hospital inpatient	2005	Summary Operations	2005	Health-related outcomes > Hospital inpatient > Summary Operations
15276	NO	N/A	41272#S434	CAT-MUL	111419/166(111585)	0.00912247	-0.14679	0.157294	0.906276	LOGISTIC-BINARY	Operative procedures - OPCS4: S43.4 Removal of suture from skin NEC	100091	Health-related outcomes	2000	Hospital inpatient	2005	Summary Operations	2005	Health-related outcomes > Hospital inpatient > Summary Operations
15277	NO	N/A	41210#W582	CAT-MUL	111567/18(111585)	-0.0282529	-0.542316	0.409996	0.906416	LOGISTIC-BINARY	Operative procedures - secondary OPCS4: W58.2 Revision of resurfacing arthroplasty of joint	100091	Health-related outcomes	2000	Hospital inpatient	2005	Summary Operations	2005	Health-related outcomes > Hospital inpatient > Summary Operations
15278	NO	N/A	41200#J404	CAT-MUL	111477/108(111585)	0.0111901	-0.182075	0.192652	0.906646	LOGISTIC-BINARY	Operative procedures - main OPCS4: J40.4 Endoscopic retrograde removal of tubal prosthesis from bile duct	100091	Health-related outcomes	2000	Hospital inpatient	2005	Summary Operations	2005	Health-related outcomes > Hospital inpatient > Summary Operations
15279	NO	N/A	41200#T233	CAT-MUL	111573/12(111585)	-0.0344675	-0.676599	0.494166	0.906651	LOGISTIC-BINARY	Operative procedures - main OPCS4: T23.3 Repair of recurrent femoral hernia using sutures	100091	Health-related outcomes	2000	Hospital inpatient	2005	Summary Operations	2005	Health-related outcomes > Hospital inpatient > Summary Operations
15280	NO	N/A	41272#T233	CAT-MUL	111573/12(111585)	-0.0344675	-0.676599	0.494166	0.906651	LOGISTIC-BINARY	Operative procedures - OPCS4: T23.3 Repair of recurrent femoral hernia using sutures	100091	Health-related outcomes	2000	Hospital inpatient	2005	Summary Operations	2005	Health-related outcomes > Hospital inpatient > Summary Operations
15281	NO	N/A	41200#T525	CAT-MUL	110782/803(111585)	0.0041339	-0.0658837	0.0725577	0.906789	LOGISTIC-BINARY	Operative procedures - main OPCS4: T52.5 Digital fasciectomy	100091	Health-related outcomes	2000	Hospital inpatient	2005	Summary Operations	2005	Health-related outcomes > Hospital inpatient > Summary Operations
15282	NO	N/A	41272#M432	CAT-MUL	111408/177(111585)	-0.00887054	-0.161557	0.136466	0.907015	LOGISTIC-BINARY	Operative procedures - OPCS4: M43.2 Endoscopic hydrostatic distension of bladder	100091	Health-related outcomes	2000	Hospital inpatient	2005	Summary Operations	2005	Health-related outcomes > Hospital inpatient > Summary Operations
15283	NO	N/A	41210#Y338	CAT-MUL	111572/13(111585)	-0.0329854	-0.647483	0.477142	0.907128	LOGISTIC-BINARY	Operative procedures - secondary OPCS4: Y33.8 Other specified puncture of organ NOC	100091	Health-related outcomes	2000	Hospital inpatient	2005	Summary Operations	2005	Health-related outcomes > Hospital inpatient > Summary Operations
15284	NO	N/A	41272#Y338	CAT-MUL	111572/13(111585)	-0.0329854	-0.647483	0.477142	0.907128	LOGISTIC-BINARY	Operative procedures - OPCS4: Y33.8 Other specified puncture of organ NOC	100091	Health-related outcomes	2000	Hospital inpatient	2005	Summary Operations	2005	Health-related outcomes > Hospital inpatient > Summary Operations
15285	NO	N/A	20003#1140860802	CAT-MUL	111518/47(111565)	-0.0170432	-0.31907	0.257025	0.907297	LOGISTIC-BINARY	Treatment/medication code: coversyl 2mg tablet	100000	UK Biobank Assessment Centre	100071	Verbal interview	100075	Medications	100075	UK Biobank Assessment Centre > Verbal interview > Medications
15286	NO	N/A	41210#N012	CAT-MUL	111572/13(111585)	0.0315095	-0.553737	0.522526	0.907306	LOGISTIC-BINARY	Operative procedures - secondary OPCS4: N01.2 Excision of lesion of scrotum	100091	Health-related outcomes	2000	Hospital inpatient	2005	Summary Operations	2005	Health-related outcomes > Hospital inpatient > Summary Operations
15287	NO	N/A	41272#X418	CAT-MUL	111561/24(111585)	-0.0241213	-0.462079	0.357295	0.907387	LOGISTIC-BINARY	Operative procedures - OPCS4: X41.8 Other specified placement of ambulatory apparatus for compensation for renal failure	100091	Health-related outcomes	2000	Hospital inpatient	2005	Summary Operations	2005	Health-related outcomes > Hospital inpatient > Summary Operations
15288	NO	N/A	41210#T451	CAT-MUL	111575/10(111585)	-0.0377307	-0.754624	0.541684	0.90745	LOGISTIC-BINARY	Operative procedures - secondary OPCS4: T45.1 Image controlled percutaneous drainage of subphrenic abscess	100091	Health-related outcomes	2000	Hospital inpatient	2005	Summary Operations	2005	Health-related outcomes > Hospital inpatient > Summary Operations
15289	NO	N/A	22601#11612673	CAT-MUL	23636/10(23646)	0.0364585	-0.65237	0.601738	0.907497	LOGISTIC-BINARY	Job coding: air transport/traffic manager, haulage contractor/manager, airport director/manager, shipping manager	100089	Online follow-up	123	Work environment	130	Employment history	130	Online follow-up > Work environment > Employment history
15290	NO	N/A	41272#E043	CAT-MUL	111562/23(111585)	-0.0244666	-0.470226	0.3626	0.907541	LOGISTIC-BINARY	Operative procedures - OPCS4: E04.3 Excision of lesion of turbinate of nose NEC	100091	Health-related outcomes	2000	Hospital inpatient	2005	Summary Operations	2005	Health-related outcomes > Hospital inpatient > Summary Operations
15291	NO	N/A	41210#W595	CAT-MUL	110969/616(111585)	-0.00473178	-0.085671	0.0741158	0.907558	LOGISTIC-BINARY	Operative procedures - secondary OPCS4: W59.5 Fusion of interphalangeal joint of toe NEC	100091	Health-related outcomes	2000	Hospital inpatient	2005	Summary Operations	2005	Health-related outcomes > Hospital inpatient > Summary Operations
15292	NO	N/A	41272#X652	CAT-MUL	111459/126(111585)	-0.0104974	-0.193277	0.161806	0.907599	LOGISTIC-BINARY	Operative procedures - OPCS4: X65.2 Delivery of a fraction of intracavitary radiotherapy	100091	Health-related outcomes	2000	Hospital inpatient	2005	Summary Operations	2005	Health-related outcomes > Hospital inpatient > Summary Operations
15293	NO	N/A	41272#B304	CAT-MUL	111522/63(111585)	-0.0148685	-0.277273	0.226621	0.907635	LOGISTIC-BINARY	Operative procedures - OPCS4: B30.4 Renewal of prosthesis for breast	100091	Health-related outcomes	2000	Hospital inpatient	2005	Summary Operations	2005	Health-related outcomes > Hospital inpatient > Summary Operations
15294	NO	N/A	22601#91392832	CAT-MUL	23604/42(23646)	0.0174804	-0.295273	0.298491	0.907679	LOGISTIC-BINARY	Job coding: other work in this industry: factory hand, mate, assistant, handler, loader	100089	Online follow-up	123	Work environment	130	Employment history	130	Online follow-up > Work environment > Employment history
15295	NO	N/A	41272#J412	CAT-MUL	111545/40(111585)	0.018196	-0.306623	0.311504	0.907692	LOGISTIC-BINARY	Operative procedures - OPCS4: J41.2 Endoscopic dilation of bile duct NEC	100091	Health-related outcomes	2000	Hospital inpatient	2005	Summary Operations	2005	Health-related outcomes > Hospital inpatient > Summary Operations
15296	NO	N/A	41200#C432	CAT-MUL	111514/71(111585)	-0.0138814	-0.259202	0.212732	0.907955	LOGISTIC-BINARY	Operative procedures - main OPCS4: C43.2 Biopsy of lesion of conjunctiva	100091	Health-related outcomes	2000	Hospital inpatient	2005	Summary Operations	2005	Health-related outcomes > Hospital inpatient > Summary Operations
15297	NO	N/A	41210#C498	CAT-MUL	111492/93(111585)	-0.0121233	-0.225301	0.186876	0.908006	LOGISTIC-BINARY	Operative procedures - secondary OPCS4: C49.8 Other specified incision of cornea	100091	Health-related outcomes	2000	Hospital inpatient	2005	Summary Operations	2005	Health-related outcomes > Hospital inpatient > Summary Operations
15298	NO	N/A	41272#U151	CAT-MUL	111563/22(111585)	0.0244583	-0.422559	0.414536	0.908018	LOGISTIC-BINARY	Operative procedures - OPCS4: U15.1 Lung perfusion scanning NEC	100091	Health-related outcomes	2000	Hospital inpatient	2005	Summary Operations	2005	Health-related outcomes > Hospital inpatient > Summary Operations
15299	NO	N/A	41272#W158	CAT-MUL	111278/307(111585)	0.00661913	-0.107839	0.116942	0.908045	LOGISTIC-BINARY	Operative procedures - OPCS4: W15.8 Other specified division of bone of foot	100091	Health-related outcomes	2000	Hospital inpatient	2005	Summary Operations	2005	Health-related outcomes > Hospital inpatient > Summary Operations
15300	NO	N/A	41210#Z549	CAT-MUL	111510/75(111585)	-0.0134369	-0.251216	0.206638	0.908174	LOGISTIC-BINARY	Operative procedures - secondary OPCS4: Z54.9 Muscle of shoulder or upper arm NEC	100091	Health-related outcomes	2000	Hospital inpatient	2005	Summary Operations	2005	Health-related outcomes > Hospital inpatient > Summary Operations
15301	NO	N/A	41272#Z549	CAT-MUL	111510/75(111585)	-0.0134369	-0.251216	0.206638	0.908174	LOGISTIC-BINARY	Operative procedures - OPCS4: Z54.9 Muscle of shoulder or upper arm NEC	100091	Health-related outcomes	2000	Hospital inpatient	2005	Summary Operations	2005	Health-related outcomes > Hospital inpatient > Summary Operations
15302	NO	N/A	22617#9119	CAT-MUL	23596/50(23646)	-0.0165534	-0.313243	0.25197	0.908232	LOGISTIC-BINARY	Job code - historical: Fishing and agriculture related occupations n.e.c.	100089	Online follow-up	123	Work environment	130	Employment history	130	Online follow-up > Work environment > Employment history
15303	NO	N/A	41200#G199	CAT-MUL	111425/160(111585)	0.00906879	-0.149318	0.159516	0.908246	LOGISTIC-BINARY	Operative procedures - main OPCS4: G19.9 Unspecified diagnostic endoscopic examination of oesophagus using rigid oesophagoscope	100091	Health-related outcomes	2000	Hospital inpatient	2005	Summary Operations	2005	Health-related outcomes > Hospital inpatient > Summary Operations
15304	NO	N/A	27546	CONTINUOUS	7155	-0.00140408	-0.0253023	0.0224941	0.908312	LINEAR	Volume of S-suborbital (left hemisphere)	100000	UK Biobank Assessment Centre	100003	Imaging	100	Brain MRI	197	UK Biobank Assessment Centre > Imaging > Brain MRI > T1 structural brain MRI > Freesurfer a2009s
15305	NO	N/A	41200#N262	CAT-MUL	111558/27(111585)	0.0217709	-0.374955	0.371521	0.908325	LOGISTIC-BINARY	Operative procedures - main OPCS4: N26.2 Partial amputation of penis	100091	Health-related outcomes	2000	Hospital inpatient	2005	Summary Operations	2005	Health-related outcomes > Hospital inpatient > Summary Operations
15306	NO	N/A	20003#1141180662	CAT-MUL	111552/13(111565)	-0.0329073	-0.655957	0.482771	0.90848	LOGISTIC-BINARY	Treatment/medication code: zirtek allergy 10mg tablet	100000	UK Biobank Assessment Centre	100071	Verbal interview	100075	Medications	100075	UK Biobank Assessment Centre > Verbal interview > Medications
15307	NO	N/A	22617#9139	CAT-MUL	23327/319(23646)	-0.00646769	-0.119025	0.101816	0.908541	LOGISTIC-BINARY	Job code - historical: Labourers in process and plant operations n.e.c.	100089	Online follow-up	123	Work environment	130	Employment history	130	Online follow-up > Work environment > Employment history
15308	NO	N/A	22601#35333266	CAT-MUL	23611/35(23646)	0.0192476	-0.33056	0.330381	0.908594	LOGISTIC-BINARY	Job coding: insurance underwriter, insurance inspector, insurance account handler	100089	Online follow-up	123	Work environment	130	Employment history	130	Online follow-up > Work environment > Employment history
15309	NO	N/A	20277#2112	CAT-MUL	42011/146(42157)	0.00946316	-0.15677	0.16693	0.908637	LOGISTIC-BINARY	Job code at visit: Biological scientists and biochemists	100000	UK Biobank Assessment Centre	100071	Verbal interview	100073	Employment	100073	UK Biobank Assessment Centre > Verbal interview > Employment
15310	NO	N/A	41200#E498	CAT-MUL	111432/153(111585)	0.00921042	-0.152459	0.162592	0.908641	LOGISTIC-BINARY	Operative procedures - main OPCS4: E49.8 Other specified diagnostic fibreoptic endoscopic examination of lower respiratory tract	100091	Health-related outcomes	2000	Hospital inpatient	2005	Summary Operations	2005	Health-related outcomes > Hospital inpatient > Summary Operations
15311	NO	N/A	6146#2	CAT-MUL	105231/5526(110757)	-0.00158534	-0.0287993	0.0254068	0.908723	LOGISTIC-BINARY	Attendance/disability/mobility allowance: Disability living allowance	100000	UK Biobank Assessment Centre	100025	Touchscreen	100062	Sociodemographics	100067	UK Biobank Assessment Centre > Touchscreen > Sociodemographics > Other sociodemographic factors
15312	NO	N/A	22604#1	CAT-MUL	21201/2445(23646)	-0.00253754	-0.0461949	0.040647	0.908798	LOGISTIC-BINARY	Work hours - lumped category	100089	Online follow-up	123	Work environment	130	Employment history	130	Online follow-up > Work environment > Employment history
15313	NO	N/A	20003#1140882142	CAT-MUL	111545/20(111565)	-0.026139	-0.511667	0.391738	0.908825	LOGISTIC-BINARY	Treatment/medication code: pseudoephedrine	100000	UK Biobank Assessment Centre	100071	Verbal interview	100075	Medications	100075	UK Biobank Assessment Centre > Verbal interview > Medications
15314	NO	N/A	41210#Z692	CAT-MUL	111488/97(111585)	0.01159	-0.193944	0.204045	0.908935	LOGISTIC-BINARY	Operative procedures - secondary OPCS4: Z69.2 Tuberosity of humerus	100091	Health-related outcomes	2000	Hospital inpatient	2005	Summary Operations	2005	Health-related outcomes > Hospital inpatient > Summary Operations
15315	NO	N/A	41272#Z692	CAT-MUL	111488/97(111585)	0.01159	-0.193944	0.204045	0.908935	LOGISTIC-BINARY	Operative procedures - OPCS4: Z69.2 Tuberosity of humerus	100091	Health-related outcomes	2000	Hospital inpatient	2005	Summary Operations	2005	Health-related outcomes > Hospital inpatient > Summary Operations
15316	NO	N/A	41200#H204	CAT-MUL	111336/249(111585)	-0.0072632	-0.134484	0.114743	0.908962	LOGISTIC-BINARY	Operative procedures - main OPCS4: H20.4 Fibreoptic endoscopic destruction of lesion of colon NEC	100091	Health-related outcomes	2000	Hospital inpatient	2005	Summary Operations	2005	Health-related outcomes > Hospital inpatient > Summary Operations
15317	NO	N/A	40012#5	CAT-MUL	111521/64(111585)	0.0142485	-0.240564	0.249439	0.908976	LOGISTIC-BINARY	Behaviour of cancer tumour: Malignant, microinvasive	100091	Health-related outcomes	100092	Cancer register	100092	Cancer register	100092	Health-related outcomes > Cancer register
15318	NO	N/A	20004#1447	CAT-MUL	111176/389(111565)	0.00578044	-0.0950559	0.103329	0.90902	LOGISTIC-BINARY	Operation code: other thoracic surgery	100000	UK Biobank Assessment Centre	100071	Verbal interview	100076	Operations	100076	UK Biobank Assessment Centre > Verbal interview > Operations
15319	NO	N/A	41200#W664	CAT-MUL	111563/22(111585)	0.0242306	-0.423547	0.415565	0.909096	LOGISTIC-BINARY	Operative procedures - main OPCS4: W66.4 Primary closed reduction of fracture dislocation of joint and internal fixation	100091	Health-related outcomes	2000	Hospital inpatient	2005	Summary Operations	2005	Health-related outcomes > Hospital inpatient > Summary Operations
15320	NO	N/A	20004#1098	CAT-MUL	111554/11(111565)	0.0336588	-0.610878	0.566471	0.909239	LOGISTIC-BINARY	Operation code: heart transplant	100000	UK Biobank Assessment Centre	100071	Verbal interview	100076	Operations	100076	UK Biobank Assessment Centre > Verbal interview > Operations
15321	NO	N/A	25074	CONTINUOUS	6703	-0.00144182	-0.026244	0.0233603	0.909274	LINEAR	Mean FA in posterior limb of internal capsule on FA skeleton (right)	100000	UK Biobank Assessment Centre	100003	Imaging	100	Brain MRI	134	UK Biobank Assessment Centre > Imaging > Brain MRI > Diffusion brain MRI > dMRI skeleton
15322	NO	N/A	41200#U518	CAT-MUL	111483/102(111585)	0.0112218	-0.188499	0.198435	0.909315	LOGISTIC-BINARY	Operative procedures - main OPCS4: U51.8 Other specified rehabilitation for neurological disorders	100091	Health-related outcomes	2000	Hospital inpatient	2005	Summary Operations	2005	Health-related outcomes > Hospital inpatient > Summary Operations
15323	NO	N/A	41272#C821	CAT-MUL	111293/292(111585)	0.00665166	-0.110122	0.119027	0.909346	LOGISTIC-BINARY	Operative procedures - OPCS4: C82.1 Cauterisation of lesion of retina	100091	Health-related outcomes	2000	Hospital inpatient	2005	Summary Operations	2005	Health-related outcomes > Hospital inpatient > Summary Operations
15324	NO	N/A	41210#Y738	CAT-MUL	111546/39(111585)	-0.01847	-0.355799	0.284132	0.909461	LOGISTIC-BINARY	Operative procedures - secondary OPCS4: Y73.8 Other specified facilitating operations NOC	100091	Health-related outcomes	2000	Hospital inpatient	2005	Summary Operations	2005	Health-related outcomes > Hospital inpatient > Summary Operations
15325	NO	N/A	41272#Y738	CAT-MUL	111546/39(111585)	-0.01847	-0.355799	0.284132	0.909461	LOGISTIC-BINARY	Operative procedures - OPCS4: Y73.8 Other specified facilitating operations NOC	100091	Health-related outcomes	2000	Hospital inpatient	2005	Summary Operations	2005	Health-related outcomes > Hospital inpatient > Summary Operations
15326	NO	N/A	41200#U071	CAT-MUL	110334/1251(111585)	-0.00323785	-0.0596019	0.0520927	0.909513	LOGISTIC-BINARY	Operative procedures - main OPCS4: U07.1 Computed tomography of chest	100091	Health-related outcomes	2000	Hospital inpatient	2005	Summary Operations	2005	Health-related outcomes > Hospital inpatient > Summary Operations
15327	NO	N/A	41200#J449	CAT-MUL	111532/53(111585)	-0.0157574	-0.301076	0.244691	0.909559	LOGISTIC-BINARY	Operative procedures - main OPCS4: J44.9 Unspecified diagnostic endoscopic retrograde examination of bile duct	100091	Health-related outcomes	2000	Hospital inpatient	2005	Summary Operations	2005	Health-related outcomes > Hospital inpatient > Summary Operations
15328	NO	N/A	20544#7	CAT-MUL	30137/112(30249)	0.0106853	-0.180059	0.189515	0.909604	LOGISTIC-BINARY	Mental health problems ever diagnosed by a professional: Obsessive compulsive disorder (OCD)	100089	Online follow-up	136	Mental health	137	Mental distress	137	Online follow-up > Mental health > Mental distress
15329	NO	N/A	41200#J413	CAT-MUL	111569/16(111585)	-0.0287424	-0.573121	0.4313	0.909605	LOGISTIC-BINARY	Operative procedures - main OPCS4: J41.3 Endoscopic retrograde lithotripsy of calculus of bile duct	100091	Health-related outcomes	2000	Hospital inpatient	2005	Summary Operations	2005	Health-related outcomes > Hospital inpatient > Summary Operations
15330	NO	N/A	20277#5422	CAT-MUL	42102/55(42157)	-0.0154493	-0.295427	0.240133	0.909646	LOGISTIC-BINARY	Job code at visit: Printers	100000	UK Biobank Assessment Centre	100071	Verbal interview	100073	Employment	100073	UK Biobank Assessment Centre > Verbal interview > Employment
15331	NO	N/A	22617#4123	CAT-MUL	22979/667(23646)	0.00448132	-0.0741515	0.0811456	0.90991	LOGISTIC-BINARY	Job code - historical: Counter clerks	100089	Online follow-up	123	Work environment	130	Employment history	130	Online follow-up > Work environment > Employment history
15332	NO	N/A	40011#9533	CAT-MUL	111574/11(111585)	0.0336989	-0.61544	0.57218	0.909936	LOGISTIC-BINARY	Histology of cancer tumour: Psammomatous meningioma	100091	Health-related outcomes	100092	Cancer register	100092	Cancer register	100092	Health-related outcomes > Cancer register
15333	NO	N/A	41272#X362	CAT-MUL	111015/570(111585)	0.00472835	-0.0784094	0.0856232	0.910003	LOGISTIC-BINARY	Operative procedures - OPCS4: X36.2 Venesection	100091	Health-related outcomes	2000	Hospital inpatient	2005	Summary Operations	2005	Health-related outcomes > Hospital inpatient > Summary Operations
15334	NO	N/A	41200#A844	CAT-MUL	111573/12(111585)	0.0321858	-0.586593	0.548153	0.910058	LOGISTIC-BINARY	Operative procedures - main OPCS4: A84.4 Evoked potential recording	100091	Health-related outcomes	2000	Hospital inpatient	2005	Summary Operations	2005	Health-related outcomes > Hospital inpatient > Summary Operations
15335	NO	N/A	41210#Z958	CAT-MUL	111571/14(111585)	0.0297515	-0.53835	0.50899	0.910128	LOGISTIC-BINARY	Operative procedures - secondary OPCS4: Z95.8 Specified other branch of thoracic aorta NEC	100091	Health-related outcomes	2000	Hospital inpatient	2005	Summary Operations	2005	Health-related outcomes > Hospital inpatient > Summary Operations
15336	NO	N/A	41272#Z958	CAT-MUL	111571/14(111585)	0.0297515	-0.53835	0.50899	0.910128	LOGISTIC-BINARY	Operative procedures - OPCS4: Z95.8 Specified other branch of thoracic aorta NEC	100091	Health-related outcomes	2000	Hospital inpatient	2005	Summary Operations	2005	Health-related outcomes > Hospital inpatient > Summary Operations
15337	NO	N/A	41200#K639	CAT-MUL	111508/77(111585)	0.0127614	-0.217879	0.226957	0.910237	LOGISTIC-BINARY	Operative procedures - main OPCS4: K63.9 Unspecified contrast radiology of heart	100091	Health-related outcomes	2000	Hospital inpatient	2005	Summary Operations	2005	Health-related outcomes > Hospital inpatient > Summary Operations
15338	NO	N/A	23261	INTEGER	6612	0.000970756	-0.015914	0.0178555	0.910268	LINEAR	Gynoid bone mass	100000	UK Biobank Assessment Centre	100003	Imaging	103	DXA assessment	124	UK Biobank Assessment Centre > Imaging > DXA assessment > Body composition by DXA
15339	NO	N/A	20483	CAT-SIN	242/353(595)	0.0102347	-0.167275	0.189862	0.910369	LOGISTIC-BINARY	Ever attempted suicide	100089	Online follow-up	136	Mental health	146	Self-harm behaviours	146	Online follow-up > Mental health > Self-harm behaviours
15340	NO	N/A	41272#U122	CAT-MUL	111570/15(111585)	0.0282376	-0.510545	0.485521	0.910377	LOGISTIC-BINARY	Operative procedures - OPCS4: U12.2 Ultrasound of scrotum	100091	Health-related outcomes	2000	Hospital inpatient	2005	Summary Operations	2005	Health-related outcomes > Hospital inpatient > Summary Operations
15341	NO	N/A	41272#H063	CAT-MUL	111542/43(111585)	0.01704	-0.295744	0.300351	0.910379	LOGISTIC-BINARY	Operative procedures - OPCS4: H06.3 Extended right hemicolectomy and anastomosis NEC	100091	Health-related outcomes	2000	Hospital inpatient	2005	Summary Operations	2005	Health-related outcomes > Hospital inpatient > Summary Operations
15342	NO	N/A	20535	CAT-SIN	2186/6931(9117)	-0.00287042	-0.0527895	0.0474738	0.910632	LOGISTIC-BINARY	Waking too early	100089	Online follow-up	136	Mental health	138	Depression	138	Online follow-up > Mental health > Depression
15343	NO	N/A	41210#M298	CAT-MUL	111569/16(111585)	-0.0285279	-0.574271	0.434005	0.910637	LOGISTIC-BINARY	Operative procedures - secondary OPCS4: M29.8 Other specified other therapeutic endoscopic operations on ureter	100091	Health-related outcomes	2000	Hospital inpatient	2005	Summary Operations	2005	Health-related outcomes > Hospital inpatient > Summary Operations
15344	NO	N/A	41210#G478	CAT-MUL	111491/94(111585)	0.0115343	-0.197205	0.206597	0.910662	LOGISTIC-BINARY	Operative procedures - secondary OPCS4: G47.8 Other specified intubation of stomach	100091	Health-related outcomes	2000	Hospital inpatient	2005	Summary Operations	2005	Health-related outcomes > Hospital inpatient > Summary Operations
15345	NO	N/A	41200#B322	CAT-MUL	111395/190(111585)	-0.0082201	-0.155505	0.132273	0.910757	LOGISTIC-BINARY	Operative procedures - main OPCS4: B32.2 Biopsy of lesion of breast NEC	100091	Health-related outcomes	2000	Hospital inpatient	2005	Summary Operations	2005	Health-related outcomes > Hospital inpatient > Summary Operations
15346	NO	N/A	41210#S571	CAT-MUL	110523/1062(111585)	0.00344259	-0.057438	0.0631183	0.910852	LOGISTIC-BINARY	Operative procedures - secondary OPCS4: S57.1 Debridement of skin NEC	100091	Health-related outcomes	2000	Hospital inpatient	2005	Summary Operations	2005	Health-related outcomes > Hospital inpatient > Summary Operations
15347	NO	N/A	41210#S564	CAT-MUL	111566/19(111585)	-0.026098	-0.524142	0.399237	0.910881	LOGISTIC-BINARY	Operative procedures - secondary OPCS4: S56.4 Dressing of skin of head or neck NEC	100091	Health-related outcomes	2000	Hospital inpatient	2005	Summary Operations	2005	Health-related outcomes > Hospital inpatient > Summary Operations
15348	NO	N/A	41200#M422	CAT-MUL	110671/914(111585)	0.00369025	-0.0619015	0.0678844	0.911234	LOGISTIC-BINARY	Operative procedures - main OPCS4: M42.2 Endoscopic cauterisation of lesion of bladder	100091	Health-related outcomes	2000	Hospital inpatient	2005	Summary Operations	2005	Health-related outcomes > Hospital inpatient > Summary Operations
15349	NO	N/A	41200#T454	CAT-MUL	111516/69(111585)	0.0133473	-0.231578	0.239743	0.911351	LOGISTIC-BINARY	Operative procedures - main OPCS4: T45.4 Image controlled percutaneous drainage of lesion of abdominal cavity NEC	100091	Health-related outcomes	2000	Hospital inpatient	2005	Summary Operations	2005	Health-related outcomes > Hospital inpatient > Summary Operations
15350	NO	N/A	41272#B331	CAT-MUL	111437/148(111585)	0.00916079	-0.156728	0.166484	0.911416	LOGISTIC-BINARY	Operative procedures - OPCS4: B33.1 Drainage of lesion of breast	100091	Health-related outcomes	2000	Hospital inpatient	2005	Summary Operations	2005	Health-related outcomes > Hospital inpatient > Summary Operations
15351	NO	N/A	25694	CONTINUOUS	6703	0.00139481	-0.023186	0.0259756	0.911433	LINEAR	Weighted-mean OD in tract medial lemniscus (left)	100000	UK Biobank Assessment Centre	100003	Imaging	100	Brain MRI	135	UK Biobank Assessment Centre > Imaging > Brain MRI > Diffusion brain MRI > dMRI weighted means
15352	NO	N/A	41210#W858	CAT-MUL	111518/67(111585)	0.0135029	-0.234771	0.242807	0.911495	LOGISTIC-BINARY	Operative procedures - secondary OPCS4: W85.8 Other specified therapeutic endoscopic operations on cavity of knee joint	100091	Health-related outcomes	2000	Hospital inpatient	2005	Summary Operations	2005	Health-related outcomes > Hospital inpatient > Summary Operations
15353	NO	N/A	41249#2005	CAT-MUL	111328/11(111339)	-0.0349015	-0.726488	0.526454	0.911514	LOGISTIC-BINARY	Methods of admission to hospital (recoded): Emergency admission: Consultant home visit	100091	Health-related outcomes	2000	Hospital inpatient	2001	Summary Administration	2001	Health-related outcomes > Hospital inpatient > Summary Administration
15354	NO	N/A	27485	CONTINUOUS	7155	-0.00129444	-0.0242186	0.0216297	0.911865	LINEAR	Volume of G-cingul-Post-dorsal (left hemisphere)	100000	UK Biobank Assessment Centre	100003	Imaging	100	Brain MRI	197	UK Biobank Assessment Centre > Imaging > Brain MRI > T1 structural brain MRI > Freesurfer a2009s
15355	NO	N/A	41210#T223	CAT-MUL	111571/14(111585)	0.0289312	-0.536025	0.506219	0.912168	LOGISTIC-BINARY	Operative procedures - secondary OPCS4: T22.3 Primary repair of femoral hernia using sutures	100091	Health-related outcomes	2000	Hospital inpatient	2005	Summary Operations	2005	Health-related outcomes > Hospital inpatient > Summary Operations
15356	NO	N/A	41272#S021	CAT-MUL	111558/27(111585)	-0.0215756	-0.432899	0.339931	0.912228	LOGISTIC-BINARY	Operative procedures - OPCS4: S02.1 Abdominoplasty	100091	Health-related outcomes	2000	Hospital inpatient	2005	Summary Operations	2005	Health-related outcomes > Hospital inpatient > Summary Operations
15357	NO	N/A	20003#1140861418	CAT-MUL	111554/11(111565)	-0.0339077	-0.70957	0.517476	0.912258	LOGISTIC-BINARY	Treatment/medication code: oxerutins 250mg capsule	100000	UK Biobank Assessment Centre	100071	Verbal interview	100075	Medications	100075	UK Biobank Assessment Centre > Verbal interview > Medications
15358	NO	N/A	20003#1140881472	CAT-MUL	111340/225(111565)	0.00735168	-0.126504	0.135524	0.912347	LOGISTIC-BINARY	Treatment/medication code: lacri-lube eye ointment	100000	UK Biobank Assessment Centre	100071	Verbal interview	100075	Medications	100075	UK Biobank Assessment Centre > Verbal interview > Medications
15359	NO	N/A	20004#1557	CAT-MUL	110948/617(111565)	-0.00447746	-0.0854792	0.0744227	0.912568	LOGISTIC-BINARY	Operation code: rhinoplasty / nose surgery	100000	UK Biobank Assessment Centre	100071	Verbal interview	100076	Operations	100076	UK Biobank Assessment Centre > Verbal interview > Operations
15360	NO	N/A	41210#J699	CAT-MUL	111528/57(111585)	-0.0146704	-0.289627	0.236871	0.912723	LOGISTIC-BINARY	Operative procedures - secondary OPCS4: J69.9 Unspecified total excision of spleen	100091	Health-related outcomes	2000	Hospital inpatient	2005	Summary Operations	2005	Health-related outcomes > Hospital inpatient > Summary Operations
15361	NO	N/A	41210#V255	CAT-MUL	111426/159(111585)	0.0086651	-0.150841	0.160138	0.912917	LOGISTIC-BINARY	Operative procedures - secondary OPCS4: V25.5 Primary posterior decompression of lumbar spine NEC	100091	Health-related outcomes	2000	Hospital inpatient	2005	Summary Operations	2005	Health-related outcomes > Hospital inpatient > Summary Operations
15362	NO	N/A	41272#E348	CAT-MUL	111543/42(111585)	0.0166999	-0.299184	0.302477	0.912957	LOGISTIC-BINARY	Operative procedures - OPCS4: E34.8 Other specified microtherapeutic endoscopic operations on larynx	100091	Health-related outcomes	2000	Hospital inpatient	2005	Summary Operations	2005	Health-related outcomes > Hospital inpatient > Summary Operations
15363	NO	N/A	41272#E495	CAT-MUL	111315/270(111585)	-0.00666678	-0.128967	0.110804	0.913145	LOGISTIC-BINARY	Operative procedures - OPCS4: E49.5 Diagnostic fibreoptic endoscopic examination of lower respiratory tract with biopsy, lavage and brush cytology of lesion of lower respiratory tract	100091	Health-related outcomes	2000	Hospital inpatient	2005	Summary Operations	2005	Health-related outcomes > Hospital inpatient > Summary Operations
15364	NO	N/A	20277#5491	CAT-MUL	42121/36(42157)	0.017933	-0.323896	0.325004	0.91327	LOGISTIC-BINARY	Job code at visit: Glass and ceramics makers, decorators and finishers	100000	UK Biobank Assessment Centre	100071	Verbal interview	100073	Employment	100073	UK Biobank Assessment Centre > Verbal interview > Employment
15365	NO	N/A	22601#24523036	CAT-MUL	23636/10(23646)	-0.0354214	-0.758597	0.542812	0.913371	LOGISTIC-BINARY	Job coding: archivist, conservator, curator	100089	Online follow-up	123	Work environment	130	Employment history	130	Online follow-up > Work environment > Employment history
15366	NO	N/A	20003#1141180140	CAT-MUL	111436/129(111565)	0.00953596	-0.16756	0.17679	0.913427	LOGISTIC-BINARY	Treatment/medication code: etoricoxib	100000	UK Biobank Assessment Centre	100071	Verbal interview	100075	Medications	100075	UK Biobank Assessment Centre > Verbal interview > Medications
15367	NO	N/A	26690	CONTINUOUS	7155	0.00125718	-0.0214259	0.0239403	0.913486	LINEAR	Volume of PuI (right hemisphere)	100000	UK Biobank Assessment Centre	100003	Imaging	100	Brain MRI	191	UK Biobank Assessment Centre > Imaging > Brain MRI > T1 structural brain MRI > Freesurfer subsegmentation
15368	NO	N/A	20003#1141157458	CAT-MUL	111454/111(111565)	0.0102893	-0.181442	0.190633	0.913527	LOGISTIC-BINARY	Treatment/medication code: hypromellose product	100000	UK Biobank Assessment Centre	100071	Verbal interview	100075	Medications	100075	UK Biobank Assessment Centre > Verbal interview > Medications
15369	NO	N/A	6149#1	CAT-MUL	100856/10371(111227)	-0.00112371	-0.0214772	0.0191175	0.91359	LOGISTIC-BINARY	Mouth/teeth dental problems: Mouth ulcers	100000	UK Biobank Assessment Centre	100025	Touchscreen	100036	Health and medical history	100046	UK Biobank Assessment Centre > Touchscreen > Health and medical history > Mouth
15370	NO	N/A	41272#W391	CAT-MUL	111227/358(111585)	0.00574043	-0.099813	0.107712	0.913596	LOGISTIC-BINARY	Operative procedures - OPCS4: W39.1 Primary total prosthetic replacement of hip joint NEC	100091	Health-related outcomes	2000	Hospital inpatient	2005	Summary Operations	2005	Health-related outcomes > Hospital inpatient > Summary Operations
15371	NO	N/A	22601#53122524	CAT-MUL	23617/29(23646)	-0.020161	-0.411128	0.322499	0.913607	LOGISTIC-BINARY	Job coding: bricklayer	100089	Online follow-up	123	Work environment	130	Employment history	130	Online follow-up > Work environment > Employment history
15372	NO	N/A	41229#5P9	CAT-MUL	111546/39(111585)	0.017313	-0.313907	0.316038	0.913774	LOGISTIC-BINARY	PCT responsible for patient data: WEST KENT PCT	100091	Health-related outcomes	2000	Hospital inpatient	2001	Summary Administration	2001	Health-related outcomes > Hospital inpatient > Summary Administration
15373	NO	N/A	41246#1670	CAT-MUL	106165/181(106346)	0.00800003	-0.141007	0.150103	0.914117	LOGISTIC-BINARY	Treatment speciality of consultant (recoded): Intensive therapy unit	100091	Health-related outcomes	2000	Hospital inpatient	2001	Summary Administration	2001	Health-related outcomes > Hospital inpatient > Summary Administration
15374	NO	N/A	41200#X628	CAT-MUL	111563/22(111585)	0.0226608	-0.420728	0.410335	0.914136	LOGISTIC-BINARY	Operative procedures - main OPCS4: X62.8 Other specified assessment	100091	Health-related outcomes	2000	Hospital inpatient	2005	Summary Operations	2005	Health-related outcomes > Hospital inpatient > Summary Operations
15375	NO	N/A	20090#376	CAT-MUL	15753/40(15793)	0.0171145	-0.312194	0.314197	0.914285	LOGISTIC-BINARY	Type of fat/oil used in cooking: Unknown polyunsaturated margarine	100089	Online follow-up	100090	Diet by 24-hour recall	100110	Spreads/sauces/cooking oils yesterday	100110	Online follow-up > Diet by 24-hour recall > Spreads/sauces/cooking oils yesterday
15376	NO	N/A	41272#T556	CAT-MUL	111566/19(111585)	-0.0248193	-0.516884	0.396816	0.914332	LOGISTIC-BINARY	Operative procedures - OPCS4: T55.6 Release fasciotomy of leg NEC	100091	Health-related outcomes	2000	Hospital inpatient	2005	Summary Operations	2005	Health-related outcomes > Hospital inpatient > Summary Operations
15377	NO	N/A	41210#W861	CAT-MUL	111554/31(111585)	-0.0196319	-0.401563	0.318792	0.914389	LOGISTIC-BINARY	Operative procedures - secondary OPCS4: W86.1 Endoscopic removal of loose body from joint NEC	100091	Health-related outcomes	2000	Hospital inpatient	2005	Summary Operations	2005	Health-related outcomes > Hospital inpatient > Summary Operations
15378	NO	N/A	40006#C851	CAT-MUL	111525/60(111585)	0.0137875	-0.249175	0.255545	0.914447	LOGISTIC-BINARY	Type of cancer: ICD10: C85.1 B-cell lymphoma, unspecified	100091	Health-related outcomes	100092	Cancer register	100092	Cancer register	100092	Health-related outcomes > Cancer register
15379	NO	N/A	41210#Z852	CAT-MUL	111551/34(111585)	-0.0186282	-0.379836	0.303903	0.914458	LOGISTIC-BINARY	Operative procedures - secondary OPCS4: Z85.2 Lower tibiofibular joint	100091	Health-related outcomes	2000	Hospital inpatient	2005	Summary Operations	2005	Health-related outcomes > Hospital inpatient > Summary Operations
15380	NO	N/A	41272#Z852	CAT-MUL	111551/34(111585)	-0.0186282	-0.379836	0.303903	0.914458	LOGISTIC-BINARY	Operative procedures - OPCS4: Z85.2 Lower tibiofibular joint	100091	Health-related outcomes	2000	Hospital inpatient	2005	Summary Operations	2005	Health-related outcomes > Hospital inpatient > Summary Operations
15381	NO	N/A	20086#12	CAT-MUL	15768/25(15793)	-0.0220008	-0.454958	0.354469	0.914458	LOGISTIC-BINARY	Type of special diet followed: Vegan	100089	Online follow-up	100090	Diet by 24-hour recall	100097	Typical diet yesterday	100097	Online follow-up > Diet by 24-hour recall > Typical diet yesterday
15382	NO	N/A	41210#H221	CAT-MUL	110575/1010(111585)	0.00338532	-0.0590348	0.0645454	0.914467	LOGISTIC-BINARY	Operative procedures - secondary OPCS4: H22.1 Diagnostic fibreoptic endoscopic examination of colon and biopsy of lesion of colon	100091	Health-related outcomes	2000	Hospital inpatient	2005	Summary Operations	2005	Health-related outcomes > Hospital inpatient > Summary Operations
15383	NO	N/A	132462	DATE	111571/14(111585)	-0.0291149	-0.61623	0.461925	0.914539	LOGISTIC-BINARY	Date Q17 first reported (other congenital malformations of ear)	2417	Health-related outcomes		First occurrences		First occurrences	2417	Health-related outcomes > First occurrences > Congenital disruptions and chromosomal abnormalities
15384	NO	N/A	41200#L874	CAT-MUL	111243/342(111585)	-0.00584061	-0.114494	0.0990236	0.914556	LOGISTIC-BINARY	Operative procedures - main OPCS4: L87.4 Avulsion of varicose vein of leg	100091	Health-related outcomes	2000	Hospital inpatient	2005	Summary Operations	2005	Health-related outcomes > Hospital inpatient > Summary Operations
15385	NO	N/A	41272#W192	CAT-MUL	111277/308(111585)	-0.00614491	-0.120717	0.104199	0.914658	LOGISTIC-BINARY	Operative procedures - OPCS4: W19.2 Primary open reduction of fracture of long bone and fixation using rigid nail NEC	100091	Health-related outcomes	2000	Hospital inpatient	2005	Summary Operations	2005	Health-related outcomes > Hospital inpatient > Summary Operations
15386	NO	N/A	20084#485	CAT-MUL	14598/1195(15793)	-0.00327994	-0.0638593	0.0563206	0.914785	LOGISTIC-BINARY	Vitamin and/or mineral supplement use: Calcium	100089	Online follow-up	100090	Diet by 24-hour recall	100112	Vitamin/mineral supplements yesterday	100112	Online follow-up > Diet by 24-hour recall > Vitamin/mineral supplements yesterday
15387	NO	N/A	41200#F421	CAT-MUL	111003/582(111585)	0.00443435	-0.0779544	0.0846363	0.914833	LOGISTIC-BINARY	Operative procedures - main OPCS4: F42.1 Biopsy of lesion of mouth NEC	100091	Health-related outcomes	2000	Hospital inpatient	2005	Summary Operations	2005	Health-related outcomes > Hospital inpatient > Summary Operations
15388	NO	N/A	41272#X333	CAT-MUL	111152/433(111585)	-0.00515512	-0.101252	0.087928	0.914893	LOGISTIC-BINARY	Operative procedures - OPCS4: X33.3 Intravenous blood transfusion of platelets	100091	Health-related outcomes	2000	Hospital inpatient	2005	Summary Operations	2005	Health-related outcomes > Hospital inpatient > Summary Operations
15389	NO	N/A	40013#1869	CAT-MUL	111503/82(111585)	0.0116741	-0.210825	0.218494	0.91491	LOGISTIC-BINARY	Type of cancer: ICD9: 1869 Malignant neoplasm of testis, other and unspecified	100091	Health-related outcomes	100092	Cancer register	100092	Cancer register	100092	Health-related outcomes > Cancer register
15390	NO	N/A	20003#1140864952	CAT-MUL	111517/48(111565)	0.0153083	-0.280255	0.284446	0.915032	LOGISTIC-BINARY	Treatment/medication code: lisinopril+hydrochlorothiazide 10mg/12.5mg tablet	100000	UK Biobank Assessment Centre	100071	Verbal interview	100075	Medications	100075	UK Biobank Assessment Centre > Verbal interview > Medications
15391	NO	N/A	41200#A734	CAT-MUL	111562/23(111585)	0.0219838	-0.412788	0.401957	0.915053	LOGISTIC-BINARY	Operative procedures - main OPCS4: A73.4 Exploration of peripheral nerve	100091	Health-related outcomes	2000	Hospital inpatient	2005	Summary Operations	2005	Health-related outcomes > Hospital inpatient > Summary Operations
15392	NO	N/A	41246#1400	CAT-MUL	105832/554(106386)	-0.00455716	-0.089503	0.0780512	0.915064	LOGISTIC-BINARY	Treatment speciality of consultant (recoded): Diagnostic Imaging	100091	Health-related outcomes	2000	Hospital inpatient	2001	Summary Administration	2001	Health-related outcomes > Hospital inpatient > Summary Administration
15393	NO	N/A	22601#12253140	CAT-MUL	23627/19(23646)	-0.0246477	-0.52047	0.3958	0.915138	LOGISTIC-BINARY	Job coding: sports centre manager, riding school owner, sports ground manager, baths manager	100089	Online follow-up	123	Work environment	130	Employment history	130	Online follow-up > Work environment > Employment history
15394	NO	N/A	41272#F095	CAT-MUL	110839/746(111585)	0.00390077	-0.068785	0.0748768	0.915214	LOGISTIC-BINARY	Operative procedures - OPCS4: F09.5 Surgical removal of retained root of tooth	100091	Health-related outcomes	2000	Hospital inpatient	2005	Summary Operations	2005	Health-related outcomes > Hospital inpatient > Summary Operations
15395	NO	N/A	41210#O162	CAT-MUL	111474/111(111585)	0.0100632	-0.181298	0.189949	0.915231	LOGISTIC-BINARY	Operative procedures - secondary OPCS4: O16.2 Spine NEC	100091	Health-related outcomes	2000	Hospital inpatient	2005	Summary Operations	2005	Health-related outcomes > Hospital inpatient > Summary Operations
15396	NO	N/A	41272#O162	CAT-MUL	111474/111(111585)	0.0100632	-0.181298	0.189949	0.915231	LOGISTIC-BINARY	Operative procedures - OPCS4: O16.2 Spine NEC	100091	Health-related outcomes	2000	Hospital inpatient	2005	Summary Operations	2005	Health-related outcomes > Hospital inpatient > Summary Operations
15397	NO	N/A	41200#Q493	CAT-MUL	111567/18(111585)	0.0250935	-0.475987	0.457862	0.915237	LOGISTIC-BINARY	Operative procedures - main OPCS4: Q49.3 Endoscopic drainage of cyst of ovary	100091	Health-related outcomes	2000	Hospital inpatient	2005	Summary Operations	2005	Health-related outcomes > Hospital inpatient > Summary Operations
15398	NO	N/A	41200#J699	CAT-MUL	111563/22(111585)	-0.0230681	-0.482845	0.375177	0.915325	LOGISTIC-BINARY	Operative procedures - main OPCS4: J69.9 Unspecified total excision of spleen	100091	Health-related outcomes	2000	Hospital inpatient	2005	Summary Operations	2005	Health-related outcomes > Hospital inpatient > Summary Operations
15399	NO	N/A	41210#Y736	CAT-MUL	111399/186(111585)	-0.00780323	-0.155439	0.132809	0.915395	LOGISTIC-BINARY	Operative procedures - secondary OPCS4: Y73.6 Intraoperative fluid monitoring	100091	Health-related outcomes	2000	Hospital inpatient	2005	Summary Operations	2005	Health-related outcomes > Hospital inpatient > Summary Operations
15400	NO	N/A	41272#Y736	CAT-MUL	111399/186(111585)	-0.00780323	-0.155439	0.132809	0.915395	LOGISTIC-BINARY	Operative procedures - OPCS4: Y73.6 Intraoperative fluid monitoring	100091	Health-related outcomes	2000	Hospital inpatient	2005	Summary Operations	2005	Health-related outcomes > Hospital inpatient > Summary Operations
15401	NO	N/A	41272#U518	CAT-MUL	111479/106(111585)	0.0102674	-0.185584	0.194073	0.91542	LOGISTIC-BINARY	Operative procedures - OPCS4: U51.8 Other specified rehabilitation for neurological disorders	100091	Health-related outcomes	2000	Hospital inpatient	2005	Summary Operations	2005	Health-related outcomes > Hospital inpatient > Summary Operations
15402	NO	N/A	41272#S065	CAT-MUL	103178/8407(111585)	-0.00120666	-0.0235508	0.0209965	0.915437	LOGISTIC-BINARY	Operative procedures - OPCS4: S06.5 Excision of lesion of skin of head or neck NEC	100091	Health-related outcomes	2000	Hospital inpatient	2005	Summary Operations	2005	Health-related outcomes > Hospital inpatient > Summary Operations
15403	NO	N/A	20004#1104	CAT-MUL	111384/181(111565)	-0.00792502	-0.158036	0.13488	0.915445	LOGISTIC-BINARY	Operation code: aortic aneurysm/repair or stent	100000	UK Biobank Assessment Centre	100071	Verbal interview	100076	Operations	100076	UK Biobank Assessment Centre > Verbal interview > Operations
15404	NO	N/A	25187	CONTINUOUS	6703	-0.00134824	-0.0262543	0.0235578	0.915492	LINEAR	Mean MO in cingulum cingulate gyrus on FA skeleton (left)	100000	UK Biobank Assessment Centre	100003	Imaging	100	Brain MRI	134	UK Biobank Assessment Centre > Imaging > Brain MRI > Diffusion brain MRI > dMRI skeleton
15405	NO	N/A	41210#Y698	CAT-MUL	111376/209(111585)	0.00732665	-0.131219	0.139737	0.915501	LOGISTIC-BINARY	Operative procedures - secondary OPCS4: Y69.8 Other specified harvest of other tissue	100091	Health-related outcomes	2000	Hospital inpatient	2005	Summary Operations	2005	Health-related outcomes > Hospital inpatient > Summary Operations
15406	NO	N/A	41272#Y698	CAT-MUL	111376/209(111585)	0.00732665	-0.131219	0.139737	0.915501	LOGISTIC-BINARY	Operative procedures - OPCS4: Y69.8 Other specified harvest of other tissue	100091	Health-related outcomes	2000	Hospital inpatient	2005	Summary Operations	2005	Health-related outcomes > Hospital inpatient > Summary Operations
15407	NO	N/A	41231#2	CAT-MUL	111570/15(111585)	0.0268483	-0.516073	0.488664	0.915525	LOGISTIC-BINARY	Hospital episode type: Delivery episode	100091	Health-related outcomes	2000	Hospital inpatient	2001	Summary Administration	2001	Health-related outcomes > Hospital inpatient > Summary Administration
15408	NO	N/A	20003#1199	CAT-MUL	111162/403(111565)	0.00525963	-0.0937787	0.101157	0.915719	LOGISTIC-BINARY	Treatment/medication code: food supplement/plant/herbal extract	100000	UK Biobank Assessment Centre	100071	Verbal interview	100075	Medications	100075	UK Biobank Assessment Centre > Verbal interview > Medications
15409	NO	N/A	41200#J171	CAT-MUL	111574/11(111585)	-0.0326735	-0.712224	0.520481	0.915827	LOGISTIC-BINARY	Operative procedures - main OPCS4: J17.1 Endoscopic ultrasound examination of liver and biopsy of lesion of liver	100091	Health-related outcomes	2000	Hospital inpatient	2005	Summary Operations	2005	Health-related outcomes > Hospital inpatient > Summary Operations
15410	NO	N/A	20003#1141182632	CAT-MUL	111297/268(111565)	-0.00648345	-0.129273	0.111408	0.915841	LOGISTIC-BINARY	Treatment/medication code: spiriva 18micrograms inhalation capsule	100000	UK Biobank Assessment Centre	100071	Verbal interview	100075	Medications	100075	UK Biobank Assessment Centre > Verbal interview > Medications
15411	NO	N/A	41200#X722	CAT-MUL	111455/130(111585)	0.00921273	-0.166858	0.175474	0.915858	LOGISTIC-BINARY	Operative procedures - main OPCS4: X72.2 Delivery of complex parenteral chemotherapy for neoplasm at first attendance	100091	Health-related outcomes	2000	Hospital inpatient	2005	Summary Operations	2005	Health-related outcomes > Hospital inpatient > Summary Operations
15412	NO	N/A	41272#W337	CAT-MUL	111561/24(111585)	-0.0217721	-0.457878	0.358462	0.916063	LOGISTIC-BINARY	Operative procedures - OPCS4: W33.7 Lavage of bone	100091	Health-related outcomes	2000	Hospital inpatient	2005	Summary Operations	2005	Health-related outcomes > Hospital inpatient > Summary Operations
15413	NO	N/A	41272#W404	CAT-MUL	111538/47(111585)	0.0152872	-0.283797	0.287455	0.916111	LOGISTIC-BINARY	Operative procedures - OPCS4: W40.4 Revision of one component of total prosthetic replacement of knee joint using cement	100091	Health-related outcomes	2000	Hospital inpatient	2005	Summary Operations	2005	Health-related outcomes > Hospital inpatient > Summary Operations
15414	NO	N/A	41256#912	CAT-MUL	111512/73(111585)	0.0122529	-0.225028	0.232413	0.916152	LOGISTIC-BINARY	Operative procedures - main OPCS3: 912 Excision of superficial cyst or fistula	100091	Health-related outcomes	2000	Hospital inpatient	2005	Summary Operations	2005	Health-related outcomes > Hospital inpatient > Summary Operations
15415	NO	N/A	41200#P273	CAT-MUL	111376/209(111585)	0.00730473	-0.131982	0.140525	0.916237	LOGISTIC-BINARY	Operative procedures - main OPCS4: P27.3 Colposcopy of vagina	100091	Health-related outcomes	2000	Hospital inpatient	2005	Summary Operations	2005	Health-related outcomes > Hospital inpatient > Summary Operations
15416	NO	N/A	41272#T876	CAT-MUL	111549/36(111585)	-0.0176343	-0.366443	0.294572	0.916258	LOGISTIC-BINARY	Operative procedures - OPCS4: T87.6 Excision or biopsy of porta hepatis lymph node	100091	Health-related outcomes	2000	Hospital inpatient	2005	Summary Operations	2005	Health-related outcomes > Hospital inpatient > Summary Operations
15417	NO	N/A	41210#T859	CAT-MUL	111551/34(111585)	0.0179084	-0.336253	0.335392	0.916286	LOGISTIC-BINARY	Operative procedures - secondary OPCS4: T85.9 Unspecified block dissection of lymph nodes	100091	Health-related outcomes	2000	Hospital inpatient	2005	Summary Operations	2005	Health-related outcomes > Hospital inpatient > Summary Operations
15418	NO	N/A	41200#J406	CAT-MUL	111534/51(111585)	-0.0147984	-0.30478	0.249237	0.916287	LOGISTIC-BINARY	Operative procedures - main OPCS4: J40.6 Endoscopic retrograde insertion of expanding metal stent into bile duct NEC	100091	Health-related outcomes	2000	Hospital inpatient	2005	Summary Operations	2005	Health-related outcomes > Hospital inpatient > Summary Operations
15419	NO	N/A	41210#S038	CAT-MUL	111574/11(111585)	0.0318485	-0.632051	0.576452	0.916328	LOGISTIC-BINARY	Operative procedures - secondary OPCS4: S03.8 Other specified plastic excision of skin of other site	100091	Health-related outcomes	2000	Hospital inpatient	2005	Summary Operations	2005	Health-related outcomes > Hospital inpatient > Summary Operations
15420	NO	N/A	20003#1140882728	CAT-MUL	111507/58(111565)	0.0136879	-0.253446	0.258996	0.916331	LOGISTIC-BINARY	Treatment/medication code: otomize ear spray	100000	UK Biobank Assessment Centre	100071	Verbal interview	100075	Medications	100075	UK Biobank Assessment Centre > Verbal interview > Medications
15421	NO	N/A	41272#M072	CAT-MUL	111574/11(111585)	-0.0320447	-0.703622	0.51513	0.916445	LOGISTIC-BINARY	Operative procedures - OPCS4	100091	Health-related outcomes	2000	Hospital inpatient	2005	Summary Operations	2005	Health-related outcomes > Hospital inpatient > Summary Operations
15422	NO	N/A	26515	CONTINUOUS	7155	0.00106779	-0.0189037	0.0210393	0.916531	LINEAR	Volume of BrainSegNotVent (whole brain)	100000	UK Biobank Assessment Centre	100003	Imaging	100	Brain MRI	190	UK Biobank Assessment Centre > Imaging > Brain MRI > T1 structural brain MRI > Freesurfer ASEG
15423	NO	N/A	26795	CONTINUOUS	7155	-0.00123705	-0.0243801	0.021906	0.916551	LINEAR	Volume of inferiorparietal (left hemisphere)	100000	UK Biobank Assessment Centre	100003	Imaging	100	Brain MRI	192	UK Biobank Assessment Centre > Imaging > Brain MRI > T1 structural brain MRI > Freesurfer desikan white
15424	NO	N/A	41210#L881	CAT-MUL	111573/12(111585)	-0.0309578	-0.677158	0.500083	0.916567	LOGISTIC-BINARY	Operative procedures - secondary OPCS4: L88.1 Percutaneous transluminal laser ablation of long saphenous vein	100091	Health-related outcomes	2000	Hospital inpatient	2005	Summary Operations	2005	Health-related outcomes > Hospital inpatient > Summary Operations
15425	NO	N/A	20108#4	CAT-MUL	15651/142(15793)	-0.00892432	-0.181085	0.15379	0.916674	LOGISTIC-BINARY	Ingredients in canned soup: Pulses	100089	Online follow-up	100090	Diet by 24-hour recall	100109	Soup/snacks/pastries yesterday	100109	Online follow-up > Diet by 24-hour recall > Soup/snacks/pastries yesterday
15426	NO	N/A	2100	CAT-SIN	99628/11571(111199)	0.00102597	-0.0182951	0.0202484	0.916896	LOGISTIC-BINARY	Seen a psychiatrist for nerves, anxiety, tension or depression	100000	UK Biobank Assessment Centre	100025	Touchscreen	100059	Psychosocial factors	100060	UK Biobank Assessment Centre > Touchscreen > Psychosocial factors > Mental health
15427	NO	N/A	23010	INTEGER	2193	0.00228	-0.0405699	0.0451299	0.916905	LINEAR	IE1A antigen for Human Herpesvirus-6	100078	Biological samples	100079	Assay results	100080	Blood assays	1307	Biological samples > Assay results > Blood assays > Infectious Diseases > Infectious Disease Antigens
15428	NO	N/A	20003#1140871542	CAT-MUL	111548/17(111565)	0.0247691	-0.483335	0.460481	0.917135	LOGISTIC-BINARY	Treatment/medication code: mefenamic acid	100000	UK Biobank Assessment Centre	100071	Verbal interview	100075	Medications	100075	UK Biobank Assessment Centre > Verbal interview > Medications
15429	NO	N/A	25173	CONTINUOUS	6703	-0.00133124	-0.0264182	0.0237557	0.917153	LINEAR	Mean MO in retrolenticular part of internal capsule on FA skeleton (left)	100000	UK Biobank Assessment Centre	100003	Imaging	100	Brain MRI	134	UK Biobank Assessment Centre > Imaging > Brain MRI > Diffusion brain MRI > dMRI skeleton
15430	NO	N/A	41256#7918	CAT-MUL	111571/14(111585)	0.0277522	-0.547726	0.514247	0.91732	LOGISTIC-BINARY	Operative procedures - main OPCS3: 791.8 Division of bone : bones of foot	100091	Health-related outcomes	2000	Hospital inpatient	2005	Summary Operations	2005	Health-related outcomes > Hospital inpatient > Summary Operations
15431	NO	N/A	41273#7918	CAT-MUL	111571/14(111585)	0.0277522	-0.547726	0.514247	0.91732	LOGISTIC-BINARY	Operative procedures - OPCS3: 791.8 Division of bone : bones of foot	100091	Health-related outcomes	2000	Hospital inpatient	2005	Summary Operations	2005	Health-related outcomes > Hospital inpatient > Summary Operations
15432	NO	N/A	5163	CONTINUOUS	24865	0.000658696	-0.0117956	0.013113	0.917435	LINEAR	3mm regularity index (left)	100000	UK Biobank Assessment Centre	100006	Physical measures	100013	Eye measures	100014	UK Biobank Assessment Centre > Physical measures > Eye measures > Autorefraction
15433	NO	N/A	41210#Z902	CAT-MUL	111353/232(111585)	-0.00684168	-0.139504	0.120173	0.917673	LOGISTIC-BINARY	Operative procedures - secondary OPCS4: Z90.2 Hip NEC	100091	Health-related outcomes	2000	Hospital inpatient	2005	Summary Operations	2005	Health-related outcomes > Hospital inpatient > Summary Operations
15434	NO	N/A	41272#Z902	CAT-MUL	111353/232(111585)	-0.00684168	-0.139504	0.120173	0.917673	LOGISTIC-BINARY	Operative procedures - OPCS4: Z90.2 Hip NEC	100091	Health-related outcomes	2000	Hospital inpatient	2005	Summary Operations	2005	Health-related outcomes > Hospital inpatient > Summary Operations
15435	NO	N/A	41200#C244	CAT-MUL	111575/10(111585)	0.0324656	-0.657547	0.598777	0.917784	LOGISTIC-BINARY	Operative procedures - main OPCS4: C24.4 Biopsy of lesion of lacrimal gland	100091	Health-related outcomes	2000	Hospital inpatient	2005	Summary Operations	2005	Health-related outcomes > Hospital inpatient > Summary Operations
15436	NO	N/A	41210#Z699	CAT-MUL	111506/79(111585)	0.0115565	-0.216604	0.223685	0.917851	LOGISTIC-BINARY	Operative procedures - secondary OPCS4: Z69.9 Humerus NEC	100091	Health-related outcomes	2000	Hospital inpatient	2005	Summary Operations	2005	Health-related outcomes > Hospital inpatient > Summary Operations
15437	NO	N/A	41272#Z699	CAT-MUL	111506/79(111585)	0.0115565	-0.216604	0.223685	0.917851	LOGISTIC-BINARY	Operative procedures - OPCS4: Z69.9 Humerus NEC	100091	Health-related outcomes	2000	Hospital inpatient	2005	Summary Operations	2005	Health-related outcomes > Hospital inpatient > Summary Operations
15438	NO	N/A	41200#T308	CAT-MUL	111570/15(111585)	-0.0272918	-0.598883	0.452254	0.917893	LOGISTIC-BINARY	Operative procedures - main OPCS4: T30.8 Other specified opening of abdomen	100091	Health-related outcomes	2000	Hospital inpatient	2005	Summary Operations	2005	Health-related outcomes > Hospital inpatient > Summary Operations
15439	NO	N/A	22601#92342992	CAT-MUL	23633/13(23646)	-0.0287479	-0.63655	0.47406	0.917964	LOGISTIC-BINARY	Job coding: laundry worker, dry cleaner, presser, ironer, carpet cleaner	100089	Online follow-up	123	Work environment	130	Employment history	130	Online follow-up > Work environment > Employment history
15440	NO	N/A	22617#9234	CAT-MUL	23633/13(23646)	-0.0287479	-0.63655	0.47406	0.917964	LOGISTIC-BINARY	Job code - historical: Launderers, dry cleaners, pressers	100089	Online follow-up	123	Work environment	130	Employment history	130	Online follow-up > Work environment > Employment history
15441	NO	N/A	41210#Z873	CAT-MUL	111567/18(111585)	-0.0248543	-0.542008	0.415804	0.918105	LOGISTIC-BINARY	Operative procedures - secondary OPCS4: Z87.3 Capsule of joint	100091	Health-related outcomes	2000	Hospital inpatient	2005	Summary Operations	2005	Health-related outcomes > Hospital inpatient > Summary Operations
15442	NO	N/A	41272#Z873	CAT-MUL	111567/18(111585)	-0.0248543	-0.542008	0.415804	0.918105	LOGISTIC-BINARY	Operative procedures - OPCS4: Z87.3 Capsule of joint	100091	Health-related outcomes	2000	Hospital inpatient	2005	Summary Operations	2005	Health-related outcomes > Hospital inpatient > Summary Operations
15443	NO	N/A	20003#1140868580	CAT-MUL	111545/20(111565)	-0.0233539	-0.506369	0.393066	0.918149	LOGISTIC-BINARY	Treatment/medication code: norethisterone	100000	UK Biobank Assessment Centre	100071	Verbal interview	100075	Medications	100075	UK Biobank Assessment Centre > Verbal interview > Medications
15444	NO	N/A	41200#K442	CAT-MUL	111563/22(111585)	-0.0220078	-0.476295	0.371866	0.918268	LOGISTIC-BINARY	Operative procedures - main OPCS4: K44.2 Revision of replacement of coronary artery	100091	Health-related outcomes	2000	Hospital inpatient	2005	Summary Operations	2005	Health-related outcomes > Hospital inpatient > Summary Operations
15445	NO	N/A	41200#U292	CAT-MUL	111568/17(111585)	-0.0252459	-0.553467	0.422128	0.918285	LOGISTIC-BINARY	Operative procedures - main OPCS4: U29.2 Insulin secretion glucagon test	100091	Health-related outcomes	2000	Hospital inpatient	2005	Summary Operations	2005	Health-related outcomes > Hospital inpatient > Summary Operations
15446	NO	N/A	41272#U292	CAT-MUL	111568/17(111585)	-0.0252459	-0.553467	0.422128	0.918285	LOGISTIC-BINARY	Operative procedures - OPCS4: U29.2 Insulin secretion glucagon test	100091	Health-related outcomes	2000	Hospital inpatient	2005	Summary Operations	2005	Health-related outcomes > Hospital inpatient > Summary Operations
15447	NO	N/A	5663	CAT-SIN	3710/998(4708)	-0.00373233	-0.0755735	0.0671195	0.918309	LOGISTIC-BINARY	Length of longest manic/irritable episode	100000	UK Biobank Assessment Centre	100025	Touchscreen	100059	Psychosocial factors	100060	UK Biobank Assessment Centre > Touchscreen > Psychosocial factors > Mental health
15448	NO	N/A	41246#2510	CAT-MUL	103638/2918(106556)	-0.00193328	-0.0391355	0.0348383	0.918391	LOGISTIC-BINARY	Treatment speciality of consultant (recoded): Rheumatology	100091	Health-related outcomes	2000	Hospital inpatient	2001	Summary Administration	2001	Health-related outcomes > Hospital inpatient > Summary Administration
15449	NO	N/A	41210#D161	CAT-MUL	111572/13(111585)	0.0280611	-0.564617	0.524782	0.918399	LOGISTIC-BINARY	Operative procedures - secondary OPCS4: D16.1 Prosthetic replacement of ossicular chain	100091	Health-related outcomes	2000	Hospital inpatient	2005	Summary Operations	2005	Health-related outcomes > Hospital inpatient > Summary Operations
15450	NO	N/A	41210#K491	CAT-MUL	111481/104(111585)	0.00998385	-0.18756	0.195223	0.918402	LOGISTIC-BINARY	Operative procedures - secondary OPCS4: K49.1 Percutaneous transluminal balloon angioplasty of one coronary artery	100091	Health-related outcomes	2000	Hospital inpatient	2005	Summary Operations	2005	Health-related outcomes > Hospital inpatient > Summary Operations
15451	NO	N/A	41210#S112	CAT-MUL	111564/21(111585)	-0.0227335	-0.494421	0.384451	0.918484	LOGISTIC-BINARY	Operative procedures - secondary OPCS4: S11.2 Cryotherapy to lesion of skin NEC	100091	Health-related outcomes	2000	Hospital inpatient	2005	Summary Operations	2005	Health-related outcomes > Hospital inpatient > Summary Operations
15452	NO	N/A	41232#10	CAT-MUL	76977/34608(111585)	-0.000665735	-0.0134268	0.0120749	0.918493	LOGISTIC-BINARY	Administrative and legal statuses: NHS patient: not formally detained	100091	Health-related outcomes	2000	Hospital inpatient	2001	Summary Administration	2001	Health-related outcomes > Hospital inpatient > Summary Administration
15453	NO	N/A	41272#T529	CAT-MUL	111547/38(111585)	-0.0166906	-0.355534	0.287175	0.918499	LOGISTIC-BINARY	Operative procedures - OPCS4: T52.9 Unspecified excision of other fascia	100091	Health-related outcomes	2000	Hospital inpatient	2005	Summary Operations	2005	Health-related outcomes > Hospital inpatient > Summary Operations
15454	NO	N/A	41210#W192	CAT-MUL	111572/13(111585)	-0.0288229	-0.642567	0.479913	0.918645	LOGISTIC-BINARY	Operative procedures - secondary OPCS4: W19.2 Primary open reduction of fracture of long bone and fixation using rigid nail NEC	100091	Health-related outcomes	2000	Hospital inpatient	2005	Summary Operations	2005	Health-related outcomes > Hospital inpatient > Summary Operations
15455	NO	N/A	41200#M708	CAT-MUL	111383/202(111585)	0.00714568	-0.133451	0.141377	0.91874	LOGISTIC-BINARY	Operative procedures - main OPCS4: M70.8 Other specified other operations on outlet of male bladder	100091	Health-related outcomes	2000	Hospital inpatient	2005	Summary Operations	2005	Health-related outcomes > Hospital inpatient > Summary Operations
15456	NO	N/A	41210#K253	CAT-MUL	111555/30(111585)	0.0184471	-0.359404	0.354197	0.918764	LOGISTIC-BINARY	Operative procedures - secondary OPCS4: K25.3 Prosthetic replacement of mitral valve	100091	Health-related outcomes	2000	Hospital inpatient	2005	Summary Operations	2005	Health-related outcomes > Hospital inpatient > Summary Operations
15457	NO	N/A	41272#U262	CAT-MUL	111459/126(111585)	0.00904814	-0.1704	0.178233	0.91884	LOGISTIC-BINARY	Operative procedures - OPCS4: U26.2 Uroflowmetry NEC	100091	Health-related outcomes	2000	Hospital inpatient	2005	Summary Operations	2005	Health-related outcomes > Hospital inpatient > Summary Operations
15458	NO	N/A	20003#1140916282	CAT-MUL	111194/371(111565)	-0.00532271	-0.109541	0.0953886	0.918861	LOGISTIC-BINARY	Treatment/medication code: venlafaxine	100000	UK Biobank Assessment Centre	100071	Verbal interview	100075	Medications	100075	UK Biobank Assessment Centre > Verbal interview > Medications
15459	NO	N/A	41200#C188	CAT-MUL	111546/39(111585)	0.016201	-0.313232	0.313395	0.918866	LOGISTIC-BINARY	Operative procedures - main OPCS4: C18.8 Other specified correction of ptosis of eyelid	100091	Health-related outcomes	2000	Hospital inpatient	2005	Summary Operations	2005	Health-related outcomes > Hospital inpatient > Summary Operations
15460	NO	N/A	20003#1141169700	CAT-MUL	111546/19(111565)	0.0229522	-0.456346	0.436411	0.9189	LOGISTIC-BINARY	Treatment/medication code: entacapone	100000	UK Biobank Assessment Centre	100071	Verbal interview	100075	Medications	100075	UK Biobank Assessment Centre > Verbal interview > Medications
15461	NO	N/A	41210#K631	CAT-MUL	111511/74(111585)	0.0117725	-0.224279	0.230586	0.918977	LOGISTIC-BINARY	Operative procedures - secondary OPCS4: K63.1 Angiocardiography of combination of right and left side of heart	100091	Health-related outcomes	2000	Hospital inpatient	2005	Summary Operations	2005	Health-related outcomes > Hospital inpatient > Summary Operations
15462	NO	N/A	41200#A553	CAT-MUL	111574/11(111585)	0.0302089	-0.618251	0.566292	0.919013	LOGISTIC-BINARY	Operative procedures - main OPCS4: A55.3 Spinal manometry	100091	Health-related outcomes	2000	Hospital inpatient	2005	Summary Operations	2005	Health-related outcomes > Hospital inpatient > Summary Operations
15463	NO	N/A	41246#1690	CAT-MUL	104807/1683(106490)	-0.00250222	-0.0511633	0.0453961	0.919078	LOGISTIC-BINARY	Treatment speciality of consultant (recoded): Interventional radiology	100091	Health-related outcomes	2000	Hospital inpatient	2001	Summary Administration	2001	Health-related outcomes > Hospital inpatient > Summary Administration
15464	NO	N/A	41272#U173	CAT-MUL	111564/21(111585)	0.0219335	-0.43496	0.419238	0.919096	LOGISTIC-BINARY	Operative procedures - OPCS4: U17.3 Barium swallow	100091	Health-related outcomes	2000	Hospital inpatient	2005	Summary Operations	2005	Health-related outcomes > Hospital inpatient > Summary Operations
15465	NO	N/A	41272#C692	CAT-MUL	111490/95(111585)	-0.0105137	-0.220801	0.185864	0.919109	LOGISTIC-BINARY	Operative procedures - OPCS4: C69.2 Paracentesis of anterior chamber of eye	100091	Health-related outcomes	2000	Hospital inpatient	2005	Summary Operations	2005	Health-related outcomes > Hospital inpatient > Summary Operations
15466	NO	N/A	41210#Q178	CAT-MUL	111575/10(111585)	-0.0333202	-0.75805	0.55426	0.919217	LOGISTIC-BINARY	Operative procedures - secondary OPCS4: Q17.8 Other specified therapeutic endoscopic operations on uterus	100091	Health-related outcomes	2000	Hospital inpatient	2005	Summary Operations	2005	Health-related outcomes > Hospital inpatient > Summary Operations
15467	NO	N/A	22653	INTEGER	542	0.00454854	-0.0835343	0.0926314	0.919236	LINEAR	Number of night shifts worked monthly during night shift periods	100089	Online follow-up	123	Work environment	130	Employment history	130	Online follow-up > Work environment > Employment history
15468	NO	N/A	41272#T126	CAT-MUL	111556/29(111585)	-0.0190374	-0.412764	0.328305	0.919248	LOGISTIC-BINARY	Operative procedures - OPCS4	100091	Health-related outcomes	2000	Hospital inpatient	2005	Summary Operations	2005	Health-related outcomes > Hospital inpatient > Summary Operations
15469	NO	N/A	41210#W068	CAT-MUL	111538/47(111585)	-0.0148927	-0.318053	0.260227	0.91925	LOGISTIC-BINARY	Operative procedures - secondary OPCS4: W06.8 Other specified total excision of bone	100091	Health-related outcomes	2000	Hospital inpatient	2005	Summary Operations	2005	Health-related outcomes > Hospital inpatient > Summary Operations
15470	NO	N/A	41272#J722	CAT-MUL	111573/12(111585)	0.0287661	-0.589324	0.542787	0.919413	LOGISTIC-BINARY	Operative procedures - OPCS4: J72.2 Embolisation of spleen	100091	Health-related outcomes	2000	Hospital inpatient	2005	Summary Operations	2005	Health-related outcomes > Hospital inpatient > Summary Operations
15471	NO	N/A	20401	CAT-SIN	28883/1343(30226)	-0.00292167	-0.0601634	0.0533163	0.919593	LOGISTIC-BINARY	Ever addicted to any substance or behaviour	100089	Online follow-up	136	Mental health	141	Addictions	141	Online follow-up > Mental health > Addictions
15472	NO	N/A	20003#1140880956	CAT-MUL	111542/23(111565)	-0.0212976	-0.466863	0.367185	0.919598	LOGISTIC-BINARY	Treatment/medication code: fentanyl	100000	UK Biobank Assessment Centre	100071	Verbal interview	100075	Medications	100075	UK Biobank Assessment Centre > Verbal interview > Medications
15473	NO	N/A	41200#M102	CAT-MUL	111566/19(111585)	-0.0234872	-0.520118	0.40264	0.919713	LOGISTIC-BINARY	Operative procedures - main OPCS4: M10.2 Endoscopic pyeloplasty	100091	Health-related outcomes	2000	Hospital inpatient	2005	Summary Operations	2005	Health-related outcomes > Hospital inpatient > Summary Operations
15474	NO	N/A	41210#T591	CAT-MUL	111564/21(111585)	-0.0222614	-0.491221	0.38363	0.919802	LOGISTIC-BINARY	Operative procedures - secondary OPCS4: T59.1 Excision of ganglion of wrist	100091	Health-related outcomes	2000	Hospital inpatient	2005	Summary Operations	2005	Health-related outcomes > Hospital inpatient > Summary Operations
15475	NO	N/A	41200#H159	CAT-MUL	111575/10(111585)	0.0313299	-0.651626	0.591188	0.91983	LOGISTIC-BINARY	Operative procedures - main OPCS4: H15.9 Unspecified other exteriorisation of colon	100091	Health-related outcomes	2000	Hospital inpatient	2005	Summary Operations	2005	Health-related outcomes > Hospital inpatient > Summary Operations
15476	NO	N/A	41200#V174	CAT-MUL	111565/20(111585)	-0.0226828	-0.502538	0.389748	0.919849	LOGISTIC-BINARY	Operative procedures - main OPCS4: V17.4 Removal of fixation from mandible	100091	Health-related outcomes	2000	Hospital inpatient	2005	Summary Operations	2005	Health-related outcomes > Hospital inpatient > Summary Operations
15477	NO	N/A	40011#9652	CAT-MUL	111571/14(111585)	-0.0271448	-0.610597	0.46151	0.91986	LOGISTIC-BINARY	Histology of cancer tumour: Hodgkin lymphoma, mixed cellularity	100091	Health-related outcomes	100092	Cancer register	100092	Cancer register	100092	Health-related outcomes > Cancer register
15478	NO	N/A	41272#J411	CAT-MUL	111390/195(111585)	-0.00723365	-0.151686	0.130503	0.919879	LOGISTIC-BINARY	Operative procedures - OPCS4: J41.1 Endoscopic retrograde extraction of calculus from bile duct	100091	Health-related outcomes	2000	Hospital inpatient	2005	Summary Operations	2005	Health-related outcomes > Hospital inpatient > Summary Operations
15479	NO	N/A	41210#S424	CAT-MUL	111526/59(111585)	0.0130134	-0.252149	0.256748	0.919893	LOGISTIC-BINARY	Operative procedures - secondary OPCS4: S42.4 Resuture of skin NEC	100091	Health-related outcomes	2000	Hospital inpatient	2005	Summary Operations	2005	Health-related outcomes > Hospital inpatient > Summary Operations
15480	NO	N/A	27477	CONTINUOUS	7155	-0.00117273	-0.0240594	0.021714	0.919992	LINEAR	Volume of G+S-frontomargin (left hemisphere)	100000	UK Biobank Assessment Centre	100003	Imaging	100	Brain MRI	197	UK Biobank Assessment Centre > Imaging > Brain MRI > T1 structural brain MRI > Freesurfer a2009s
15481	NO	N/A	25786	CONTINUOUS	7106	-0.00121378	-0.0249106	0.0224831	0.920023	LINEAR	Volume of grey matter in Superior Frontal Gyrus (left)	1101	UK Biobank Assessment Centre		Imaging		Imaging	1101	UK Biobank Assessment Centre > Imaging > Brain MRI > T1 structural brain MRI > Regional grey matter volumes (FAST)
15482	NO	N/A	41210#Z228	CAT-MUL	111573/12(111585)	0.0288355	-0.594934	0.548614	0.920034	LOGISTIC-BINARY	Operative procedures - secondary OPCS4: Z22.8 Specified nose NEC	100091	Health-related outcomes	2000	Hospital inpatient	2005	Summary Operations	2005	Health-related outcomes > Hospital inpatient > Summary Operations
15483	NO	N/A	41272#Z228	CAT-MUL	111573/12(111585)	0.0288355	-0.594934	0.548614	0.920034	LOGISTIC-BINARY	Operative procedures - OPCS4: Z22.8 Specified nose NEC	100091	Health-related outcomes	2000	Hospital inpatient	2005	Summary Operations	2005	Health-related outcomes > Hospital inpatient > Summary Operations
15484	NO	N/A	41200#C152	CAT-MUL	111110/475(111585)	0.00459354	-0.0864877	0.0929811	0.920044	LOGISTIC-BINARY	Operative procedures - main OPCS4: C15.2 Correction of entropion NEC	100091	Health-related outcomes	2000	Hospital inpatient	2005	Summary Operations	2005	Health-related outcomes > Hospital inpatient > Summary Operations
15485	NO	N/A	41200#H519	CAT-MUL	111565/20(111585)	0.0221722	-0.446605	0.428038	0.920078	LOGISTIC-BINARY	Operative procedures - main OPCS4: H51.9 Unspecified excision of haemorrhoid	100091	Health-related outcomes	2000	Hospital inpatient	2005	Summary Operations	2005	Health-related outcomes > Hospital inpatient > Summary Operations
15486	NO	N/A	25788	CONTINUOUS	7106	-0.0011918	-0.0244839	0.0221003	0.920106	LINEAR	Volume of grey matter in Middle Frontal Gyrus (left)	1101	UK Biobank Assessment Centre		Imaging		Imaging	1101	UK Biobank Assessment Centre > Imaging > Brain MRI > T1 structural brain MRI > Regional grey matter volumes (FAST)
15487	NO	N/A	20003#1141150620	CAT-MUL	111498/67(111565)	-0.0124016	-0.26523	0.220865	0.920109	LOGISTIC-BINARY	Treatment/medication code: zolmitriptan	100000	UK Biobank Assessment Centre	100071	Verbal interview	100075	Medications	100075	UK Biobank Assessment Centre > Verbal interview > Medications
15488	NO	N/A	41200#U201	CAT-MUL	106166/5419(111585)	0.00139651	-0.0260683	0.0286353	0.920285	LOGISTIC-BINARY	Operative procedures - main OPCS4: U20.1 Transthoracic echocardiography	100091	Health-related outcomes	2000	Hospital inpatient	2005	Summary Operations	2005	Health-related outcomes > Hospital inpatient > Summary Operations
15489	NO	N/A	41210#V551	CAT-MUL	109114/2471(111585)	-0.00203788	-0.0422488	0.0376583	0.920358	LOGISTIC-BINARY	Operative procedures - secondary OPCS4: V55.1 One level of spine	100091	Health-related outcomes	2000	Hospital inpatient	2005	Summary Operations	2005	Health-related outcomes > Hospital inpatient > Summary Operations
15490	NO	N/A	41272#V551	CAT-MUL	109114/2471(111585)	-0.00203788	-0.0422488	0.0376583	0.920358	LOGISTIC-BINARY	Operative procedures - OPCS4: V55.1 One level of spine	100091	Health-related outcomes	2000	Hospital inpatient	2005	Summary Operations	2005	Health-related outcomes > Hospital inpatient > Summary Operations
15491	NO	N/A	20003#1141173888	CAT-MUL	111534/31(111565)	0.0176474	-0.351976	0.346948	0.920664	LOGISTIC-BINARY	Treatment/medication code: xismox xl 60 m/r tablet	100000	UK Biobank Assessment Centre	100071	Verbal interview	100075	Medications	100075	UK Biobank Assessment Centre > Verbal interview > Medications
15492	NO	N/A	41210#D121	CAT-MUL	111566/19(111585)	-0.0230478	-0.516624	0.399832	0.920667	LOGISTIC-BINARY	Operative procedures - secondary OPCS4: D12.1 Obliteration of mastoid	100091	Health-related outcomes	2000	Hospital inpatient	2005	Summary Operations	2005	Health-related outcomes > Hospital inpatient > Summary Operations
15493	NO	N/A	41272#U199	CAT-MUL	111430/155(111585)	0.00798946	-0.153585	0.161368	0.920691	LOGISTIC-BINARY	Operative procedures - OPCS4: U19.9 Unspecified diagnostic electrocardiography	100091	Health-related outcomes	2000	Hospital inpatient	2005	Summary Operations	2005	Health-related outcomes > Hospital inpatient > Summary Operations
15494	NO	N/A	41210#X342	CAT-MUL	111558/27(111585)	-0.0193494	-0.428145	0.339679	0.920734	LOGISTIC-BINARY	Operative procedures - secondary OPCS4: X34.2 Transfusion of plasma NEC	100091	Health-related outcomes	2000	Hospital inpatient	2005	Summary Operations	2005	Health-related outcomes > Hospital inpatient > Summary Operations
15495	NO	N/A	41272#U208	CAT-MUL	111541/44(111585)	-0.0151975	-0.331243	0.270452	0.920778	LOGISTIC-BINARY	Operative procedures - OPCS4: U20.8 Other specified diagnostic Echocardiography	100091	Health-related outcomes	2000	Hospital inpatient	2005	Summary Operations	2005	Health-related outcomes > Hospital inpatient > Summary Operations
15496	NO	N/A	20003#1140865628	CAT-MUL	111551/14(111565)	0.0261619	-0.541932	0.504843	0.92088	LOGISTIC-BINARY	Treatment/medication code: misoprostol	100000	UK Biobank Assessment Centre	100071	Verbal interview	100075	Medications	100075	UK Biobank Assessment Centre > Verbal interview > Medications
15497	NO	N/A	22617#2129	CAT-MUL	23422/224(23646)	0.00657719	-0.126304	0.133544	0.920888	LOGISTIC-BINARY	Job code - historical: Engineering professionals n.e.c.	100089	Online follow-up	123	Work environment	130	Employment history	130	Online follow-up > Work environment > Employment history
15498	NO	N/A	41272#L933	CAT-MUL	111564/21(111585)	0.0215466	-0.438276	0.420278	0.920912	LOGISTIC-BINARY	Operative procedures - OPCS4: L93.3 Ligation of vein NEC	100091	Health-related outcomes	2000	Hospital inpatient	2005	Summary Operations	2005	Health-related outcomes > Hospital inpatient > Summary Operations
15499	NO	N/A	41210#E492	CAT-MUL	111416/169(111585)	-0.00765426	-0.162851	0.139803	0.920935	LOGISTIC-BINARY	Operative procedures - secondary OPCS4: E49.2 Diagnostic fibreoptic endoscopic examination of lower respiratory tract and lavage of lesion of lower respiratory tract	100091	Health-related outcomes	2000	Hospital inpatient	2005	Summary Operations	2005	Health-related outcomes > Hospital inpatient > Summary Operations
15500	NO	N/A	20003#1140922806	CAT-MUL	111538/27(111565)	-0.0194121	-0.430198	0.342337	0.920974	LOGISTIC-BINARY	Treatment/medication code: premique cycle 10mg tablet	100000	UK Biobank Assessment Centre	100071	Verbal interview	100075	Medications	100075	UK Biobank Assessment Centre > Verbal interview > Medications
15501	NO	N/A	20003#1140876052	CAT-MUL	111548/17(111565)	0.0236779	-0.486948	0.461449	0.921157	LOGISTIC-BINARY	Treatment/medication code: syntaris 25micrograms nasal spray	100000	UK Biobank Assessment Centre	100071	Verbal interview	100075	Medications	100075	UK Biobank Assessment Centre > Verbal interview > Medications
15502	NO	N/A	20001#1048	CAT-MUL	111496/69(111565)	0.0118331	-0.232482	0.237785	0.921207	LOGISTIC-BINARY	Cancer code, self-reported: leukaemia	100000	UK Biobank Assessment Centre	100071	Verbal interview	100074	Medical conditions	100074	UK Biobank Assessment Centre > Verbal interview > Medical conditions
15503	NO	N/A	41200#L879	CAT-MUL	111560/25(111585)	0.0196801	-0.399124	0.38797	0.92132	LOGISTIC-BINARY	Operative procedures - main OPCS4: L87.9 Unspecified other operations on varicose vein of leg	100091	Health-related outcomes	2000	Hospital inpatient	2005	Summary Operations	2005	Health-related outcomes > Hospital inpatient > Summary Operations
15504	NO	N/A	40013#1534	CAT-MUL	111565/20(111585)	0.0218237	-0.447482	0.427469	0.92136	LOGISTIC-BINARY	Type of cancer: ICD9: 1534 Malignant neoplasm of caecum	100091	Health-related outcomes	100092	Cancer register	100092	Cancer register	100092	Health-related outcomes > Cancer register
15505	NO	N/A	20003#1140865336	CAT-MUL	111485/80(111565)	0.01101	-0.21609	0.222293	0.921385	LOGISTIC-BINARY	Treatment/medication code: spasmonal 60mg capsule	100000	UK Biobank Assessment Centre	100071	Verbal interview	100075	Medications	100075	UK Biobank Assessment Centre > Verbal interview > Medications
15506	NO	N/A	23200	CONTINUOUS	7338	-0.000845006	-0.0176324	0.0159424	0.921401	LINEAR	L1-L4 area	100000	UK Biobank Assessment Centre	100003	Imaging	103	DXA assessment	125	UK Biobank Assessment Centre > Imaging > DXA assessment > Bone size, mineral and density by DXA
15507	NO	N/A	40011#9051	CAT-MUL	111560/25(111585)	0.0193188	-0.393506	0.383056	0.921718	LOGISTIC-BINARY	Histology of cancer tumour: Fibrous mesothelioma, malignant	100091	Health-related outcomes	100092	Cancer register	100092	Cancer register	100092	Health-related outcomes > Cancer register
15508	NO	N/A	41210#Z144	CAT-MUL	111566/19(111585)	0.0223145	-0.460436	0.438678	0.921719	LOGISTIC-BINARY	Operative procedures - secondary OPCS4: Z14.4 Adrenal gland	100091	Health-related outcomes	2000	Hospital inpatient	2005	Summary Operations	2005	Health-related outcomes > Hospital inpatient > Summary Operations
15509	NO	N/A	41272#Z144	CAT-MUL	111566/19(111585)	0.0223145	-0.460436	0.438678	0.921719	LOGISTIC-BINARY	Operative procedures - OPCS4: Z14.4 Adrenal gland	100091	Health-related outcomes	2000	Hospital inpatient	2005	Summary Operations	2005	Health-related outcomes > Hospital inpatient > Summary Operations
15510	NO	N/A	20084#487	CAT-MUL	15229/564(15793)	0.00418854	-0.0808366	0.0869826	0.922032	LOGISTIC-BINARY	Vitamin and/or mineral supplement use: Zinc	100089	Online follow-up	100090	Diet by 24-hour recall	100112	Vitamin/mineral supplements yesterday	100112	Online follow-up > Diet by 24-hour recall > Vitamin/mineral supplements yesterday
15511	NO	N/A	41210#W848	CAT-MUL	111421/164(111585)	-0.00767199	-0.165587	0.142244	0.922081	LOGISTIC-BINARY	Operative procedures - secondary OPCS4: W84.8 Other specified therapeutic endoscopic operations on other joint structure	100091	Health-related outcomes	2000	Hospital inpatient	2005	Summary Operations	2005	Health-related outcomes > Hospital inpatient > Summary Operations
15512	NO	N/A	41229#5QD	CAT-MUL	110919/666(111585)	-0.0038213	-0.0815506	0.0719436	0.922235	LOGISTIC-BINARY	PCT responsible for patient data: BUCKINGHAMSHIRE PCT	100091	Health-related outcomes	2000	Hospital inpatient	2001	Summary Administration	2001	Health-related outcomes > Hospital inpatient > Summary Administration
15513	NO	N/A	20003#1140872214	CAT-MUL	111552/13(111565)	-0.0274759	-0.639817	0.48098	0.922323	LOGISTIC-BINARY	Treatment/medication code: valproic acid	100000	UK Biobank Assessment Centre	100071	Verbal interview	100075	Medications	100075	UK Biobank Assessment Centre > Verbal interview > Medications
15514	NO	N/A	41200#H251	CAT-MUL	107175/4410(111585)	0.00149444	-0.0287606	0.0314684	0.922513	LOGISTIC-BINARY	Operative procedures - main OPCS4: H25.1 Diagnostic endoscopic examination of lower bowel and biopsy of lesion of lower bowel using fibreoptic sigmoidoscope	100091	Health-related outcomes	2000	Hospital inpatient	2005	Summary Operations	2005	Health-related outcomes > Hospital inpatient > Summary Operations
15515	NO	N/A	20003#1141168554	CAT-MUL	111445/120(111565)	0.0088525	-0.175105	0.182291	0.922526	LOGISTIC-BINARY	Treatment/medication code: migraleve tablet	100000	UK Biobank Assessment Centre	100071	Verbal interview	100075	Medications	100075	UK Biobank Assessment Centre > Verbal interview > Medications
15516	NO	N/A	41246#1320	CAT-MUL	106272/66(106338)	-0.0120575	-0.265966	0.221857	0.922584	LOGISTIC-BINARY	Treatment speciality of consultant (recoded): Communicable Diseases	100091	Health-related outcomes	2000	Hospital inpatient	2001	Summary Administration	2001	Health-related outcomes > Hospital inpatient > Summary Administration
15517	NO	N/A	22601#21313058	CAT-MUL	23294/352(23646)	-0.00520372	-0.112148	0.0979231	0.922598	LOGISTIC-BINARY	Job coding: it strategy or planning professional, computer consultant, software consultant	100089	Online follow-up	123	Work environment	130	Employment history	130	Online follow-up > Work environment > Employment history
15518	NO	N/A	22617#2131	CAT-MUL	23294/352(23646)	-0.00520372	-0.112148	0.0979231	0.922598	LOGISTIC-BINARY	Job code - historical: IT strategy and planning professionals	100089	Online follow-up	123	Work environment	130	Employment history	130	Online follow-up > Work environment > Employment history
15519	NO	N/A	41200#G674	CAT-MUL	111567/18(111585)	0.0226341	-0.473876	0.449447	0.922634	LOGISTIC-BINARY	Operative procedures - main OPCS4: G67.4 Intubation of jejunum NEC	100091	Health-related outcomes	2000	Hospital inpatient	2005	Summary Operations	2005	Health-related outcomes > Hospital inpatient > Summary Operations
15520	NO	N/A	41210#B284	CAT-MUL	111565/20(111585)	0.0213115	-0.443645	0.425453	0.922686	LOGISTIC-BINARY	Operative procedures - secondary OPCS4: B28.4 Re-excision of breast margins	100091	Health-related outcomes	2000	Hospital inpatient	2005	Summary Operations	2005	Health-related outcomes > Hospital inpatient > Summary Operations
15521	NO	N/A	22601#12323327	CAT-MUL	23632/14(23646)	0.0255366	-0.545977	0.500998	0.922751	LOGISTIC-BINARY	Job coding: garage manager/proprietor	100089	Online follow-up	123	Work environment	130	Employment history	130	Online follow-up > Work environment > Employment history
15522	NO	N/A	41210#L873	CAT-MUL	111456/129(111585)	-0.00858103	-0.187409	0.160181	0.92279	LOGISTIC-BINARY	Operative procedures - secondary OPCS4: L87.3 Stripping of varicose vein of leg NEC	100091	Health-related outcomes	2000	Hospital inpatient	2005	Summary Operations	2005	Health-related outcomes > Hospital inpatient > Summary Operations
15523	NO	N/A	41200#C818	CAT-MUL	111575/10(111585)	0.0301961	-0.657575	0.59122	0.923055	LOGISTIC-BINARY	Operative procedures - main OPCS4: C81.8 Other specified photocoagulation of retina for detachment	100091	Health-related outcomes	2000	Hospital inpatient	2005	Summary Operations	2005	Health-related outcomes > Hospital inpatient > Summary Operations
15524	NO	N/A	41272#W611	CAT-MUL	111508/77(111585)	0.0109162	-0.21941	0.224817	0.923068	LOGISTIC-BINARY	Operative procedures - OPCS4: W61.1 Primary arthrodesis and articular bone graft NEC	100091	Health-related outcomes	2000	Hospital inpatient	2005	Summary Operations	2005	Health-related outcomes > Hospital inpatient > Summary Operations
15525	NO	N/A	41272#H101	CAT-MUL	111544/41(111585)	-0.0151745	-0.34097	0.278206	0.923101	LOGISTIC-BINARY	Operative procedures - OPCS4: H10.1 Sigmoid colectomy and end to end anastomosis of ileum to rectum	100091	Health-related outcomes	2000	Hospital inpatient	2005	Summary Operations	2005	Health-related outcomes > Hospital inpatient > Summary Operations
15526	NO	N/A	20554#5	CAT-MUL	30167/158(30325)	-0.00777001	-0.170212	0.145925	0.923138	LOGISTIC-BINARY	Actions taken following self-harm: See own GP	100089	Online follow-up	136	Mental health	146	Self-harm behaviours	146	Online follow-up > Mental health > Self-harm behaviours
15527	NO	N/A	40006#C253	CAT-MUL	111575/10(111585)	0.030412	-0.663409	0.59838	0.923312	LOGISTIC-BINARY	Type of cancer: ICD10: C25.3 Pancreatic duct	100091	Health-related outcomes	100092	Cancer register	100092	Cancer register	100092	Health-related outcomes > Cancer register
15528	NO	N/A	22601#52132923	CAT-MUL	23593/53(23646)	0.0129347	-0.264323	0.265177	0.923414	LOGISTIC-BINARY	Job coding: sheet metal worker, panel beater, metal finisher, coppersmith	100089	Online follow-up	123	Work environment	130	Employment history	130	Online follow-up > Work environment > Employment history
15529	NO	N/A	22617#5213	CAT-MUL	23593/53(23646)	0.0129347	-0.264323	0.265177	0.923414	LOGISTIC-BINARY	Job code - historical: Sheet metal workers	100089	Online follow-up	123	Work environment	130	Employment history	130	Online follow-up > Work environment > Employment history
15530	NO	N/A	20003#1140880072	CAT-MUL	111535/30(111565)	-0.017725	-0.404094	0.324492	0.923531	LOGISTIC-BINARY	Treatment/medication code: gamolenic acid	100000	UK Biobank Assessment Centre	100071	Verbal interview	100075	Medications	100075	UK Biobank Assessment Centre > Verbal interview > Medications
15531	NO	N/A	41272#N063	CAT-MUL	111449/136(111585)	-0.00822432	-0.181561	0.15542	0.923672	LOGISTIC-BINARY	Operative procedures - OPCS4: N06.3 Orchidectomy NEC	100091	Health-related outcomes	2000	Hospital inpatient	2005	Summary Operations	2005	Health-related outcomes > Hospital inpatient > Summary Operations
15532	NO	N/A	26675	CONTINUOUS	7155	0.0010493	-0.0204414	0.02254	0.923751	LINEAR	Volume of VAmc (left hemisphere)	100000	UK Biobank Assessment Centre	100003	Imaging	100	Brain MRI	191	UK Biobank Assessment Centre > Imaging > Brain MRI > T1 structural brain MRI > Freesurfer subsegmentation
15533	NO	N/A	41200#L849	CAT-MUL	111570/15(111585)	0.0246076	-0.52719	0.493611	0.92377	LOGISTIC-BINARY	Operative procedures - main OPCS4: L84.9 Unspecified combined operations on varicose vein of leg	100091	Health-related outcomes	2000	Hospital inpatient	2005	Summary Operations	2005	Health-related outcomes > Hospital inpatient > Summary Operations
15534	NO	N/A	22601#52112921	CAT-MUL	23634/12(23646)	0.0269153	-0.590018	0.532275	0.92384	LOGISTIC-BINARY	Job coding: forge worker, brass stamper, farrier, blacksmith	100089	Online follow-up	123	Work environment	130	Employment history	130	Online follow-up > Work environment > Employment history
15535	NO	N/A	22617#5211	CAT-MUL	23634/12(23646)	0.0269153	-0.590018	0.532275	0.92384	LOGISTIC-BINARY	Job code - historical: Smiths and forge workers	100089	Online follow-up	123	Work environment	130	Employment history	130	Online follow-up > Work environment > Employment history
15536	NO	N/A	41200#O181	CAT-MUL	111562/23(111585)	0.019883	-0.419609	0.403629	0.923941	LOGISTIC-BINARY	Operative procedures - main OPCS4: O18.1 Primary hybrid prosthetic replacement of knee joint using cement	100091	Health-related outcomes	2000	Hospital inpatient	2005	Summary Operations	2005	Health-related outcomes > Hospital inpatient > Summary Operations
15537	NO	N/A	41272#O181	CAT-MUL	111562/23(111585)	0.019883	-0.419609	0.403629	0.923941	LOGISTIC-BINARY	Operative procedures - OPCS4: O18.1 Primary hybrid prosthetic replacement of knee joint using cement	100091	Health-related outcomes	2000	Hospital inpatient	2005	Summary Operations	2005	Health-related outcomes > Hospital inpatient > Summary Operations
15538	NO	N/A	41210#Y038	CAT-MUL	111523/62(111585)	0.012069	-0.246834	0.250484	0.923975	LOGISTIC-BINARY	Operative procedures - secondary OPCS4: Y03.8 Other specified attention to prosthesis in organ NOC	100091	Health-related outcomes	2000	Hospital inpatient	2005	Summary Operations	2005	Health-related outcomes > Hospital inpatient > Summary Operations
15539	NO	N/A	41272#Y038	CAT-MUL	111523/62(111585)	0.012069	-0.246834	0.250484	0.923975	LOGISTIC-BINARY	Operative procedures - OPCS4: Y03.8 Other specified attention to prosthesis in organ NOC	100091	Health-related outcomes	2000	Hospital inpatient	2005	Summary Operations	2005	Health-related outcomes > Hospital inpatient > Summary Operations
15540	NO	N/A	41272#L747	CAT-MUL	111575/10(111585)	0.0297245	-0.654904	0.589393	0.92399	LOGISTIC-BINARY	Operative procedures - OPCS4: L74.7 Injection of radiocontrast substance into arteriovenous fistula	100091	Health-related outcomes	2000	Hospital inpatient	2005	Summary Operations	2005	Health-related outcomes > Hospital inpatient > Summary Operations
15541	NO	N/A	26431	CONTINUOUS	7627	0.00105581	-0.0206617	0.0227733	0.924079	LINEAR	Education score (Scotland)	1	Population characteristics	100094	Baseline characteristics	76	Indices of Multiple Deprivation	76	Population characteristics > Baseline characteristics > Indices of Multiple Deprivation
15542	NO	N/A	41200#H625	CAT-MUL	111567/18(111585)	0.022292	-0.476074	0.450842	0.924091	LOGISTIC-BINARY	Operative procedures - main OPCS4: H62.5 Irrigation of bowel NEC	100091	Health-related outcomes	2000	Hospital inpatient	2005	Summary Operations	2005	Health-related outcomes > Hospital inpatient > Summary Operations
15543	NO	N/A	41210#Z973	CAT-MUL	111517/68(111585)	0.0114721	-0.234864	0.238804	0.924145	LOGISTIC-BINARY	Operative procedures - secondary OPCS4: Z97.3 Peroneal artery	100091	Health-related outcomes	2000	Hospital inpatient	2005	Summary Operations	2005	Health-related outcomes > Hospital inpatient > Summary Operations
15544	NO	N/A	41272#Z973	CAT-MUL	111517/68(111585)	0.0114721	-0.234864	0.238804	0.924145	LOGISTIC-BINARY	Operative procedures - OPCS4: Z97.3 Peroneal artery	100091	Health-related outcomes	2000	Hospital inpatient	2005	Summary Operations	2005	Health-related outcomes > Hospital inpatient > Summary Operations
15545	NO	N/A	41210#W803	CAT-MUL	111488/97(111585)	-0.00969389	-0.216561	0.183595	0.924193	LOGISTIC-BINARY	Operative procedures - secondary OPCS4: W80.3 Open irrigation of joint NEC	100091	Health-related outcomes	2000	Hospital inpatient	2005	Summary Operations	2005	Health-related outcomes > Hospital inpatient > Summary Operations
15546	NO	N/A	22601#82162627	CAT-MUL	23624/22(23646)	-0.0202098	-0.471509	0.370281	0.924314	LOGISTIC-BINARY	Job coding: railway controller	100089	Online follow-up	123	Work environment	130	Employment history	130	Online follow-up > Work environment > Employment history
15547	NO	N/A	41272#T371	CAT-MUL	111560/25(111585)	-0.0192001	-0.445874	0.354161	0.924467	LOGISTIC-BINARY	Operative procedures - OPCS4: T37.1 Excision of lesion of mesentery of small intestine	100091	Health-related outcomes	2000	Hospital inpatient	2005	Summary Operations	2005	Health-related outcomes > Hospital inpatient > Summary Operations
15548	NO	N/A	22503	INTEGER	3985	-0.00154137	-0.0334894	0.0304066	0.924645	LINEAR	Years of cough on most days	100089	Online follow-up	123	Work environment	132	Medical information	132	Online follow-up > Work environment > Medical information
15549	NO	N/A	41200#F241	CAT-MUL	111130/455(111585)	-0.00444583	-0.0981044	0.086365	0.9247	LOGISTIC-BINARY	Operative procedures - main OPCS4: F24.1 Biopsy of lesion of tongue	100091	Health-related outcomes	2000	Hospital inpatient	2005	Summary Operations	2005	Health-related outcomes > Hospital inpatient > Summary Operations
15550	NO	N/A	20003#1140868074	CAT-MUL	111542/23(111565)	0.0194705	-0.414894	0.399604	0.924719	LOGISTIC-BINARY	Treatment/medication code: stugeron 15mg tablet	100000	UK Biobank Assessment Centre	100071	Verbal interview	100075	Medications	100075	UK Biobank Assessment Centre > Verbal interview > Medications
15551	NO	N/A	41272#E069	CAT-MUL	111333/252(111585)	0.00591066	-0.119721	0.12648	0.924965	LOGISTIC-BINARY	Operative procedures - OPCS4: E06.9 Unspecified packing of cavity of nose	100091	Health-related outcomes	2000	Hospital inpatient	2005	Summary Operations	2005	Health-related outcomes > Hospital inpatient > Summary Operations
15552	NO	N/A	25264	CONTINUOUS	6703	0.0011933	-0.0237022	0.0260888	0.925141	LINEAR	Mean L2 in anterior limb of internal capsule on FA skeleton (right)	100000	UK Biobank Assessment Centre	100003	Imaging	100	Brain MRI	134	UK Biobank Assessment Centre > Imaging > Brain MRI > Diffusion brain MRI > dMRI skeleton
15553	NO	N/A	41272#M271	CAT-MUL	111223/362(111585)	-0.00493765	-0.109913	0.0964415	0.92523	LOGISTIC-BINARY	Operative procedures - OPCS4: M27.1 Ureteroscopic laser fragmentation of calculus of ureter	100091	Health-related outcomes	2000	Hospital inpatient	2005	Summary Operations	2005	Health-related outcomes > Hospital inpatient > Summary Operations
15554	NO	N/A	41210#F093	CAT-MUL	111525/60(111585)	-0.0121397	-0.278486	0.232131	0.925507	LOGISTIC-BINARY	Operative procedures - secondary OPCS4: F09.3 Surgical removal of wisdom tooth NEC	100091	Health-related outcomes	2000	Hospital inpatient	2005	Summary Operations	2005	Health-related outcomes > Hospital inpatient > Summary Operations
15555	NO	N/A	41251#6008	CAT-MUL	110769/43(110812)	-0.0145487	-0.336508	0.276331	0.925513	LOGISTIC-BINARY	Sources of admission to hospital (recoded): Transfer within NHS provider: Orthopaedics	100091	Health-related outcomes	2000	Hospital inpatient	2001	Summary Administration	2001	Health-related outcomes > Hospital inpatient > Summary Administration
15556	NO	N/A	41272#W209	CAT-MUL	111477/108(111585)	0.00894091	-0.185739	0.191801	0.925904	LOGISTIC-BINARY	Operative procedures - OPCS4: W20.9 Unspecified primary open reduction of fracture of bone and extramedullary fixation	100091	Health-related outcomes	2000	Hospital inpatient	2005	Summary Operations	2005	Health-related outcomes > Hospital inpatient > Summary Operations
15557	NO	N/A	41210#Q493	CAT-MUL	111565/20(111585)	0.0207354	-0.451694	0.430897	0.925924	LOGISTIC-BINARY	Operative procedures - secondary OPCS4: Q49.3 Endoscopic drainage of cyst of ovary	100091	Health-related outcomes	2000	Hospital inpatient	2005	Summary Operations	2005	Health-related outcomes > Hospital inpatient > Summary Operations
15558	NO	N/A	20003#1140909708	CAT-MUL	110071/1494(111565)	0.00241781	-0.0490293	0.0530139	0.925989	LOGISTIC-BINARY	Treatment/medication code: furosemide	100000	UK Biobank Assessment Centre	100071	Verbal interview	100075	Medications	100075	UK Biobank Assessment Centre > Verbal interview > Medications
15559	NO	N/A	1438	INTEGER	109241	0.000270392	-0.00543581	0.0059766	0.926003	LINEAR	Bread intake	100000	UK Biobank Assessment Centre	100025	Touchscreen	100050	Lifestyle and environment	100052	UK Biobank Assessment Centre > Touchscreen > Lifestyle and environment > Diet
15560	NO	N/A	22601#35643209	CAT-MUL	23609/37(23646)	0.0151311	-0.325303	0.318996	0.926253	LOGISTIC-BINARY	Job coding: careers adviser or vocational guidance specialist, placement advisor	100089	Online follow-up	123	Work environment	130	Employment history	130	Online follow-up > Work environment > Employment history
15561	NO	N/A	41272#T433	CAT-MUL	111573/12(111585)	0.0262521	-0.590821	0.539678	0.926325	LOGISTIC-BINARY	Operative procedures - OPCS4: T43.3 Diagnostic endoscopic ultrasound examination of peritoneum	100091	Health-related outcomes	2000	Hospital inpatient	2005	Summary Operations	2005	Health-related outcomes > Hospital inpatient > Summary Operations
15562	NO	N/A	20121	INTEGER	1269	-0.00260551	-0.0579291	0.0527181	0.926399	LINEAR	Cascot confidence score	100000	UK Biobank Assessment Centre	100071	Verbal interview	100073	Employment	100073	UK Biobank Assessment Centre > Verbal interview > Employment
15563	NO	N/A	41210#A208	CAT-MUL	111553/32(111585)	-0.016471	-0.389348	0.314626	0.926472	LOGISTIC-BINARY	Operative procedures - secondary OPCS4: A20.8 Other specified other operations on ventricle of brain	100091	Health-related outcomes	2000	Hospital inpatient	2005	Summary Operations	2005	Health-related outcomes > Hospital inpatient > Summary Operations
15564	NO	N/A	41210#Z987	CAT-MUL	111572/13(111585)	0.0253645	-0.569784	0.523753	0.926494	LOGISTIC-BINARY	Operative procedures - secondary OPCS4: Z98.7 Tibial vein	100091	Health-related outcomes	2000	Hospital inpatient	2005	Summary Operations	2005	Health-related outcomes > Hospital inpatient > Summary Operations
15565	NO	N/A	41272#Z987	CAT-MUL	111572/13(111585)	0.0253645	-0.569784	0.523753	0.926494	LOGISTIC-BINARY	Operative procedures - OPCS4: Z98.7 Tibial vein	100091	Health-related outcomes	2000	Hospital inpatient	2005	Summary Operations	2005	Health-related outcomes > Hospital inpatient > Summary Operations
15566	NO	N/A	25316	CONTINUOUS	6703	-0.00117435	-0.0261589	0.0238102	0.926589	LINEAR	Mean L3 in retrolenticular part of internal capsule on FA skeleton (right)	100000	UK Biobank Assessment Centre	100003	Imaging	100	Brain MRI	134	UK Biobank Assessment Centre > Imaging > Brain MRI > Diffusion brain MRI > dMRI skeleton
15567	NO	N/A	41251#2000	CAT-MUL	109220/1605(110825)	-0.00231887	-0.0520802	0.0466432	0.92663	LOGISTIC-BINARY	Sources of admission to hospital (recoded): Temporary place of residence	100091	Health-related outcomes	2000	Hospital inpatient	2001	Summary Administration	2001	Health-related outcomes > Hospital inpatient > Summary Administration
15568	NO	N/A	20003#1141153236	CAT-MUL	111536/29(111565)	0.0169861	-0.369364	0.35984	0.926763	LOGISTIC-BINARY	Treatment/medication code: oxis 6micrograms turbohaler	100000	UK Biobank Assessment Centre	100071	Verbal interview	100075	Medications	100075	UK Biobank Assessment Centre > Verbal interview > Medications
15569	NO	N/A	41272#E278	CAT-MUL	111569/16(111585)	0.022655	-0.50584	0.472882	0.92684	LOGISTIC-BINARY	Operative procedures - OPCS4: E27.8 Other specified other operations on pharynx	100091	Health-related outcomes	2000	Hospital inpatient	2005	Summary Operations	2005	Health-related outcomes > Hospital inpatient > Summary Operations
15570	NO	N/A	41210#Y064	CAT-MUL	111228/357(111585)	0.00484605	-0.100708	0.106815	0.92702	LOGISTIC-BINARY	Operative procedures - secondary OPCS4: Y06.4 Excision of scar tissue NOC	100091	Health-related outcomes	2000	Hospital inpatient	2005	Summary Operations	2005	Health-related outcomes > Hospital inpatient > Summary Operations
15571	NO	N/A	41272#Y064	CAT-MUL	111228/357(111585)	0.00484605	-0.100708	0.106815	0.92702	LOGISTIC-BINARY	Operative procedures - OPCS4: Y06.4 Excision of scar tissue NOC	100091	Health-related outcomes	2000	Hospital inpatient	2005	Summary Operations	2005	Health-related outcomes > Hospital inpatient > Summary Operations
15572	NO	N/A	20004#1427	CAT-MUL	110558/1007(111565)	-0.00290744	-0.0657922	0.0586987	0.927042	LOGISTIC-BINARY	Operation code: bladder surgery	100000	UK Biobank Assessment Centre	100071	Verbal interview	100076	Operations	100076	UK Biobank Assessment Centre > Verbal interview > Operations
15573	NO	N/A	41200#W365	CAT-MUL	109046/2539(111585)	-0.00183809	-0.0414629	0.0372868	0.927089	LOGISTIC-BINARY	Operative procedures - main OPCS4: W36.5 Diagnostic extraction of bone marrow NEC	100091	Health-related outcomes	2000	Hospital inpatient	2005	Summary Operations	2005	Health-related outcomes > Hospital inpatient > Summary Operations
15574	NO	N/A	41210#Y508	CAT-MUL	109508/2077(111585)	0.00202736	-0.0417611	0.0452096	0.927186	LOGISTIC-BINARY	Operative procedures - secondary OPCS4: Y50.8 Other specified approach through abdominal cavity	100091	Health-related outcomes	2000	Hospital inpatient	2005	Summary Operations	2005	Health-related outcomes > Hospital inpatient > Summary Operations
15575	NO	N/A	41272#Y508	CAT-MUL	109508/2077(111585)	0.00202736	-0.0417611	0.0452096	0.927186	LOGISTIC-BINARY	Operative procedures - OPCS4: Y50.8 Other specified approach through abdominal cavity	100091	Health-related outcomes	2000	Hospital inpatient	2005	Summary Operations	2005	Health-related outcomes > Hospital inpatient > Summary Operations
15576	NO	N/A	41200#C473	CAT-MUL	111523/62(111585)	-0.0115994	-0.272346	0.228181	0.927391	LOGISTIC-BINARY	Operative procedures - main OPCS4: C47.3 Removal of suture from cornea	100091	Health-related outcomes	2000	Hospital inpatient	2005	Summary Operations	2005	Health-related outcomes > Hospital inpatient > Summary Operations
15577	NO	N/A	41210#K228	CAT-MUL	111556/29(111585)	0.0166458	-0.366673	0.356365	0.927607	LOGISTIC-BINARY	Operative procedures - secondary OPCS4: K22.8 Other specified other operations on wall of atrium	100091	Health-related outcomes	2000	Hospital inpatient	2005	Summary Operations	2005	Health-related outcomes > Hospital inpatient > Summary Operations
15578	NO	N/A	41210#V281	CAT-MUL	111552/33(111585)	-0.0160469	-0.384876	0.31229	0.927683	LOGISTIC-BINARY	Operative procedures - secondary OPCS4: V28.1 Primary insertion of lumbar interspinous process spacer	100091	Health-related outcomes	2000	Hospital inpatient	2005	Summary Operations	2005	Health-related outcomes > Hospital inpatient > Summary Operations
15579	NO	N/A	27715	CONTINUOUS	7155	-0.00106996	-0.0242327	0.0220928	0.927851	LINEAR	Volume of G-Ins-lg+S-cent-ins (right hemisphere)	100000	UK Biobank Assessment Centre	100003	Imaging	100	Brain MRI	197	UK Biobank Assessment Centre > Imaging > Brain MRI > T1 structural brain MRI > Freesurfer a2009s
15580	NO	N/A	41272#E493	CAT-MUL	111525/60(111585)	-0.0117211	-0.277718	0.232284	0.927979	LOGISTIC-BINARY	Operative procedures - OPCS4: E49.3 Diagnostic fibreoptic endoscopic examination of lower respiratory tract and brush cytology of lesion of lower respiratory tract	100091	Health-related outcomes	2000	Hospital inpatient	2005	Summary Operations	2005	Health-related outcomes > Hospital inpatient > Summary Operations
15581	NO	N/A	20003#1140879628	CAT-MUL	111518/47(111565)	-0.0133259	-0.317672	0.263176	0.928046	LOGISTIC-BINARY	Treatment/medication code: dothiepin	100000	UK Biobank Assessment Centre	100071	Verbal interview	100075	Medications	100075	UK Biobank Assessment Centre > Verbal interview > Medications
15582	NO	N/A	41210#F168	CAT-MUL	111562/23(111585)	0.0185925	-0.415907	0.398983	0.928141	LOGISTIC-BINARY	Operative procedures - secondary OPCS4: F16.8 Other specified other operations on tooth	100091	Health-related outcomes	2000	Hospital inpatient	2005	Summary Operations	2005	Health-related outcomes > Hospital inpatient > Summary Operations
15583	NO	N/A	41210#X352	CAT-MUL	111384/201(111585)	0.00633814	-0.134728	0.141068	0.928148	LOGISTIC-BINARY	Operative procedures - secondary OPCS4: X35.2 Intravenous chemotherapy	100091	Health-related outcomes	2000	Hospital inpatient	2005	Summary Operations	2005	Health-related outcomes > Hospital inpatient > Summary Operations
15584	NO	N/A	41272#H206	CAT-MUL	107585/4000(111585)	0.00144891	-0.0302623	0.0328496	0.928289	LOGISTIC-BINARY	Operative procedures - OPCS4: H20.6 Fibreoptic endoscopic resection of lesion of colon NEC	100091	Health-related outcomes	2000	Hospital inpatient	2005	Summary Operations	2005	Health-related outcomes > Hospital inpatient > Summary Operations
15585	NO	N/A	40006#C80	CAT-MUL	111466/119(111585)	0.00822208	-0.17678	0.182448	0.928393	LOGISTIC-BINARY	Type of cancer: ICD10: C80 Malignant neoplasm without specification of site	100091	Health-related outcomes	100092	Cancer register	100092	Cancer register	100092	Health-related outcomes > Cancer register
15586	NO	N/A	41272#L621	CAT-MUL	111546/39(111585)	0.0142273	-0.314226	0.30971	0.928421	LOGISTIC-BINARY	Operative procedures - OPCS4: L62.1 Repair of femoral artery NEC	100091	Health-related outcomes	2000	Hospital inpatient	2005	Summary Operations	2005	Health-related outcomes > Hospital inpatient > Summary Operations
15587	NO	N/A	27159	CONTINUOUS	7155	0.00101124	-0.0211161	0.0231386	0.928618	LINEAR	Area of parsorbitalis (left hemisphere)	100000	UK Biobank Assessment Centre	100003	Imaging	100	Brain MRI	196	UK Biobank Assessment Centre > Imaging > Brain MRI > T1 structural brain MRI > Freesurfer DKT
15588	NO	N/A	41210#Z602	CAT-MUL	111447/138(111585)	-0.00765027	-0.180547	0.155767	0.928847	LOGISTIC-BINARY	Operative procedures - secondary OPCS4: Z60.2 Muscle of neck	100091	Health-related outcomes	2000	Hospital inpatient	2005	Summary Operations	2005	Health-related outcomes > Hospital inpatient > Summary Operations
15589	NO	N/A	41272#Z602	CAT-MUL	111447/138(111585)	-0.00765027	-0.180547	0.155767	0.928847	LOGISTIC-BINARY	Operative procedures - OPCS4: Z60.2 Muscle of neck	100091	Health-related outcomes	2000	Hospital inpatient	2005	Summary Operations	2005	Health-related outcomes > Hospital inpatient > Summary Operations
15590	NO	N/A	41272#U071	CAT-MUL	109302/2283(111585)	0.00188693	-0.0398276	0.0430455	0.928875	LOGISTIC-BINARY	Operative procedures - OPCS4: U07.1 Computed tomography of chest	100091	Health-related outcomes	2000	Hospital inpatient	2005	Summary Operations	2005	Health-related outcomes > Hospital inpatient > Summary Operations
15591	NO	N/A	22617#8138	CAT-MUL	23578/68(23646)	-0.0108289	-0.259806	0.217599	0.928937	LOGISTIC-BINARY	Job code - historical: Routine laboratory testers	100089	Online follow-up	123	Work environment	130	Employment history	130	Online follow-up > Work environment > Employment history
15592	NO	N/A	20003#1140875640	CAT-MUL	111547/18(111565)	0.0208047	-0.4769	0.448491	0.929022	LOGISTIC-BINARY	Treatment/medication code: traxam gel	100000	UK Biobank Assessment Centre	100071	Verbal interview	100075	Medications	100075	UK Biobank Assessment Centre > Verbal interview > Medications
15593	NO	N/A	26812	CONTINUOUS	7155	-0.00102437	-0.0236052	0.0215565	0.929142	LINEAR	Volume of precuneus (left hemisphere)	100000	UK Biobank Assessment Centre	100003	Imaging	100	Brain MRI	192	UK Biobank Assessment Centre > Imaging > Brain MRI > T1 structural brain MRI > Freesurfer desikan white
15594	NO	N/A	41210#M536	CAT-MUL	111535/50(111585)	0.0125818	-0.278494	0.278317	0.929148	LOGISTIC-BINARY	Operative procedures - secondary OPCS4: M53.6 Introduction of transobturator tape	100091	Health-related outcomes	2000	Hospital inpatient	2005	Summary Operations	2005	Health-related outcomes > Hospital inpatient > Summary Operations
15595	NO	N/A	20003#1140882694	CAT-MUL	111226/339(111565)	-0.00484755	-0.11374	0.10019	0.929172	LOGISTIC-BINARY	Treatment/medication code: betnovate cream	100000	UK Biobank Assessment Centre	100071	Verbal interview	100075	Medications	100075	UK Biobank Assessment Centre > Verbal interview > Medications
15596	NO	N/A	41229#5LA	CAT-MUL	111475/110(111585)	-0.00856462	-0.204144	0.175024	0.929317	LOGISTIC-BINARY	PCT responsible for patient data: KENSINGTON AND CHELSEA PCT	100091	Health-related outcomes	2000	Hospital inpatient	2001	Summary Administration	2001	Health-related outcomes > Hospital inpatient > Summary Administration
15597	NO	N/A	25885	CONTINUOUS	7106	-0.00109325	-0.0252702	0.0230837	0.929368	LINEAR	Volume of grey matter in Pallidum (right)	1101	UK Biobank Assessment Centre		Imaging		Imaging	1101	UK Biobank Assessment Centre > Imaging > Brain MRI > T1 structural brain MRI > Regional grey matter volumes (FAST)
15598	NO	N/A	41272#H078	CAT-MUL	111570/15(111585)	0.0226624	-0.527195	0.488705	0.929431	LOGISTIC-BINARY	Operative procedures - OPCS4: H07.8 Other specified other excision of right hemicolon	100091	Health-related outcomes	2000	Hospital inpatient	2005	Summary Operations	2005	Health-related outcomes > Hospital inpatient > Summary Operations
15599	NO	N/A	25548	CONTINUOUS	6703	0.00112995	-0.0238963	0.0261561	0.929474	LINEAR	Weighted-mean MO in tract parahippocampal part of cingulum (left)	100000	UK Biobank Assessment Centre	100003	Imaging	100	Brain MRI	135	UK Biobank Assessment Centre > Imaging > Brain MRI > Diffusion brain MRI > dMRI weighted means
15600	NO	N/A	41210#C719	CAT-MUL	111303/282(111585)	0.00528075	-0.11413	0.120203	0.929557	LOGISTIC-BINARY	Operative procedures - secondary OPCS4: C71.9 Unspecified extracapsular extraction of lens	100091	Health-related outcomes	2000	Hospital inpatient	2005	Summary Operations	2005	Health-related outcomes > Hospital inpatient > Summary Operations
15601	NO	N/A	41272#J519	CAT-MUL	111544/41(111585)	-0.0139907	-0.342198	0.281405	0.929583	LOGISTIC-BINARY	Operative procedures - OPCS4: J51.9 Unspecified laparoscopic ultrasound examination of bile duct	100091	Health-related outcomes	2000	Hospital inpatient	2005	Summary Operations	2005	Health-related outcomes > Hospital inpatient > Summary Operations
15602	NO	N/A	41200#H233	CAT-MUL	111555/30(111585)	0.0159562	-0.361312	0.351252	0.929599	LOGISTIC-BINARY	Operative procedures - main OPCS4: H23.3 Endoscopic laser destruction of lesion of lower bowel using fibreoptic sigmoidoscope	100091	Health-related outcomes	2000	Hospital inpatient	2005	Summary Operations	2005	Health-related outcomes > Hospital inpatient > Summary Operations
15603	NO	N/A	41272#T531	CAT-MUL	111561/24(111585)	-0.0181987	-0.453908	0.361471	0.929714	LOGISTIC-BINARY	Operative procedures - OPCS4: T53.1 Excision of lesion of fascia	100091	Health-related outcomes	2000	Hospital inpatient	2005	Summary Operations	2005	Health-related outcomes > Hospital inpatient > Summary Operations
15604	NO	N/A	41272#V333	CAT-MUL	111567/18(111585)	0.0205286	-0.474916	0.447489	0.929743	LOGISTIC-BINARY	Operative procedures - OPCS4: V33.3 Primary anterior excision of lumbar intervertebral disc and interbody fusion of joint of lumbar spine	100091	Health-related outcomes	2000	Hospital inpatient	2005	Summary Operations	2005	Health-related outcomes > Hospital inpatient > Summary Operations
15605	NO	N/A	41210#L861	CAT-MUL	111554/31(111585)	-0.0160303	-0.396427	0.321345	0.9298	LOGISTIC-BINARY	Operative procedures - secondary OPCS4: L86.1 Injection of sclerosing substance into varicose vein of leg NEC	100091	Health-related outcomes	2000	Hospital inpatient	2005	Summary Operations	2005	Health-related outcomes > Hospital inpatient > Summary Operations
15606	NO	N/A	41200#W041	CAT-MUL	111539/46(111585)	-0.0131085	-0.320405	0.265534	0.929822	LOGISTIC-BINARY	Operative procedures - main OPCS4: W04.1 Localised fusion of joints of hindfoot	100091	Health-related outcomes	2000	Hospital inpatient	2005	Summary Operations	2005	Health-related outcomes > Hospital inpatient > Summary Operations
15607	NO	N/A	41200#U191	CAT-MUL	110843/742(111585)	-0.0032496	-0.0764974	0.0682512	0.929849	LOGISTIC-BINARY	Operative procedures - main OPCS4: U19.1 Implantation of electrocardiography loop recorder	100091	Health-related outcomes	2000	Hospital inpatient	2005	Summary Operations	2005	Health-related outcomes > Hospital inpatient > Summary Operations
15608	NO	N/A	41200#T622	CAT-MUL	111467/118(111585)	-0.00814187	-0.195444	0.167988	0.929906	LOGISTIC-BINARY	Operative procedures - main OPCS4: T62.2 Excision of bursa NEC	100091	Health-related outcomes	2000	Hospital inpatient	2005	Summary Operations	2005	Health-related outcomes > Hospital inpatient > Summary Operations
15609	NO	N/A	20003#1141179974	CAT-MUL	111361/204(111565)	0.00612212	-0.134207	0.140184	0.930239	LOGISTIC-BINARY	Treatment/medication code: cozaar 25mg tablet	100000	UK Biobank Assessment Centre	100071	Verbal interview	100075	Medications	100075	UK Biobank Assessment Centre > Verbal interview > Medications
15610	NO	N/A	41200#W631	CAT-MUL	111544/41(111585)	0.0136182	-0.3083	0.304523	0.930258	LOGISTIC-BINARY	Operative procedures - main OPCS4: W63.1 Revision of arthrodesis and internal fixation NEC	100091	Health-related outcomes	2000	Hospital inpatient	2005	Summary Operations	2005	Health-related outcomes > Hospital inpatient > Summary Operations
15611	NO	N/A	40006#C880	CAT-MUL	111561/24(111585)	-0.0179182	-0.450394	0.359178	0.930299	LOGISTIC-BINARY	Type of cancer: ICD10: C88.0 Waldenstrom's macroglobulinaemia	100091	Health-related outcomes	100092	Cancer register	100092	Cancer register	100092	Health-related outcomes > Cancer register
15612	NO	N/A	40011#9761	CAT-MUL	111561/24(111585)	-0.0179182	-0.450394	0.359178	0.930299	LOGISTIC-BINARY	Histology of cancer tumour: Waldenstrom macroglobulinemia	100091	Health-related outcomes	100092	Cancer register	100092	Cancer register	100092	Health-related outcomes > Cancer register
15613	NO	N/A	41272#T111	CAT-MUL	111414/171(111585)	-0.00669452	-0.160745	0.139734	0.930326	LOGISTIC-BINARY	Operative procedures - OPCS4: T11.1 Diagnostic endoscopic examination of pleura and biopsy of lesion of pleura	100091	Health-related outcomes	2000	Hospital inpatient	2005	Summary Operations	2005	Health-related outcomes > Hospital inpatient > Summary Operations
15614	NO	N/A	41272#C799	CAT-MUL	111560/25(111585)	0.0174664	-0.403657	0.387446	0.930492	LOGISTIC-BINARY	Operative procedures - OPCS4: C79.9 Unspecified operations on vitreous body	100091	Health-related outcomes	2000	Hospital inpatient	2005	Summary Operations	2005	Health-related outcomes > Hospital inpatient > Summary Operations
15615	NO	N/A	41200#W192	CAT-MUL	111290/295(111585)	-0.00510582	-0.122156	0.107539	0.930518	LOGISTIC-BINARY	Operative procedures - main OPCS4: W19.2 Primary open reduction of fracture of long bone and fixation using rigid nail NEC	100091	Health-related outcomes	2000	Hospital inpatient	2005	Summary Operations	2005	Health-related outcomes > Hospital inpatient > Summary Operations
15616	NO	N/A	41272#C663	CAT-MUL	111572/13(111585)	0.0238021	-0.568179	0.519855	0.930657	LOGISTIC-BINARY	Operative procedures - OPCS4: C66.3 Cryotherapy to ciliary body	100091	Health-related outcomes	2000	Hospital inpatient	2005	Summary Operations	2005	Health-related outcomes > Hospital inpatient > Summary Operations
15617	NO	N/A	25855	CONTINUOUS	7106	0.00100625	-0.0216642	0.0236767	0.930666	LINEAR	Volume of grey matter in Temporal Fusiform Cortex, anterior division (right)	1101	UK Biobank Assessment Centre		Imaging		Imaging	1101	UK Biobank Assessment Centre > Imaging > Brain MRI > T1 structural brain MRI > Regional grey matter volumes (FAST)
15618	NO	N/A	40013#1820	CAT-MUL	111529/56(111585)	0.0116253	-0.263525	0.263966	0.93092	LOGISTIC-BINARY	Type of cancer: ICD9: 1820 Malignant neoplasm of corpus uteri, except isthmus	100091	Health-related outcomes	100092	Cancer register	100092	Cancer register	100092	Health-related outcomes > Cancer register
15619	NO	N/A	41272#T649	CAT-MUL	111574/11(111585)	-0.026524	-0.697916	0.522433	0.930921	LOGISTIC-BINARY	Operative procedures - OPCS4: T64.9 Unspecified transposition of tendon	100091	Health-related outcomes	2000	Hospital inpatient	2005	Summary Operations	2005	Health-related outcomes > Hospital inpatient > Summary Operations
15620	NO	N/A	41272#S251	CAT-MUL	111575/10(111585)	-0.0280547	-0.743225	0.551295	0.931022	LOGISTIC-BINARY	Operative procedures - OPCS4: S25.1 Local fasciocutaneous subcutaneous pedicle flap to head or neck	100091	Health-related outcomes	2000	Hospital inpatient	2005	Summary Operations	2005	Health-related outcomes > Hospital inpatient > Summary Operations
15621	NO	N/A	41272#J121	CAT-MUL	111501/84(111585)	-0.00948859	-0.232822	0.198295	0.931088	LOGISTIC-BINARY	Operative procedures - OPCS4: J12.1 Percutaneous drainage of liver	100091	Health-related outcomes	2000	Hospital inpatient	2005	Summary Operations	2005	Health-related outcomes > Hospital inpatient > Summary Operations
15622	NO	N/A	41200#T111	CAT-MUL	111441/144(111585)	0.00715766	-0.159724	0.165181	0.93109	LOGISTIC-BINARY	Operative procedures - main OPCS4: T11.1 Diagnostic endoscopic examination of pleura and biopsy of lesion of pleura	100091	Health-related outcomes	2000	Hospital inpatient	2005	Summary Operations	2005	Health-related outcomes > Hospital inpatient > Summary Operations
15623	NO	N/A	41210#Z492	CAT-MUL	111145/440(111585)	-0.00413847	-0.099614	0.0883877	0.931205	LOGISTIC-BINARY	Operative procedures - secondary OPCS4: Z49.2 Skin of axilla	100091	Health-related outcomes	2000	Hospital inpatient	2005	Summary Operations	2005	Health-related outcomes > Hospital inpatient > Summary Operations
15624	NO	N/A	41272#Z492	CAT-MUL	111145/440(111585)	-0.00413847	-0.099614	0.0883877	0.931205	LOGISTIC-BINARY	Operative procedures - OPCS4: Z49.2 Skin of axilla	100091	Health-related outcomes	2000	Hospital inpatient	2005	Summary Operations	2005	Health-related outcomes > Hospital inpatient > Summary Operations
15625	NO	N/A	41210#F104	CAT-MUL	111466/119(111585)	0.00788095	-0.176738	0.181746	0.931214	LOGISTIC-BINARY	Operative procedures - secondary OPCS4: F10.4 Extraction of multiple teeth NEC	100091	Health-related outcomes	2000	Hospital inpatient	2005	Summary Operations	2005	Health-related outcomes > Hospital inpatient > Summary Operations
15626	NO	N/A	20084#478	CAT-MUL	14711/1082(15793)	-0.00273073	-0.0653415	0.0587417	0.931239	LOGISTIC-BINARY	Vitamin and/or mineral supplement use: Vitamin C	100089	Online follow-up	100090	Diet by 24-hour recall	100112	Vitamin/mineral supplements yesterday	100112	Online follow-up > Diet by 24-hour recall > Vitamin/mineral supplements yesterday
15627	NO	N/A	41200#M191	CAT-MUL	111572/13(111585)	0.0236596	-0.570486	0.521561	0.931323	LOGISTIC-BINARY	Operative procedures - main OPCS4: M19.1 Construction of ileal conduit	100091	Health-related outcomes	2000	Hospital inpatient	2005	Summary Operations	2005	Health-related outcomes > Hospital inpatient > Summary Operations
15628	NO	N/A	41200#A486	CAT-MUL	111569/16(111585)	-0.0217945	-0.565941	0.439261	0.931459	LOGISTIC-BINARY	Operative procedures - main OPCS4: A48.6 Removal of neurostimulator adjacent to spinal cord	100091	Health-related outcomes	2000	Hospital inpatient	2005	Summary Operations	2005	Health-related outcomes > Hospital inpatient > Summary Operations
15629	NO	N/A	41272#P094	CAT-MUL	111572/13(111585)	0.0237618	-0.574087	0.525466	0.931512	LOGISTIC-BINARY	Operative procedures - OPCS4	100091	Health-related outcomes	2000	Hospital inpatient	2005	Summary Operations	2005	Health-related outcomes > Hospital inpatient > Summary Operations
15630	NO	N/A	41200#M662	CAT-MUL	111259/326(111585)	-0.00474408	-0.115164	0.101687	0.931618	LOGISTIC-BINARY	Operative procedures - main OPCS4: M66.2 Endoscopic incision of outlet of male bladder NEC	100091	Health-related outcomes	2000	Hospital inpatient	2005	Summary Operations	2005	Health-related outcomes > Hospital inpatient > Summary Operations
15631	NO	N/A	41272#K599	CAT-MUL	111567/18(111585)	0.0200456	-0.477814	0.448377	0.931674	LOGISTIC-BINARY	Operative procedures - OPCS4: K59.9 Unspecified cardioverter defibrillator introduced through the vein	100091	Health-related outcomes	2000	Hospital inpatient	2005	Summary Operations	2005	Health-related outcomes > Hospital inpatient > Summary Operations
15632	NO	N/A	41200#X143	CAT-MUL	111571/14(111585)	-0.0233979	-0.615642	0.470513	0.931781	LOGISTIC-BINARY	Operative procedures - main OPCS4: X14.3 Posterior exenteration of pelvis	100091	Health-related outcomes	2000	Hospital inpatient	2005	Summary Operations	2005	Health-related outcomes > Hospital inpatient > Summary Operations
15633	NO	N/A	41272#X143	CAT-MUL	111571/14(111585)	-0.0233979	-0.615642	0.470513	0.931781	LOGISTIC-BINARY	Operative procedures - OPCS4: X14.3 Posterior exenteration of pelvis	100091	Health-related outcomes	2000	Hospital inpatient	2005	Summary Operations	2005	Health-related outcomes > Hospital inpatient > Summary Operations
15634	NO	N/A	41210#S082	CAT-MUL	111348/237(111585)	-0.00559664	-0.136646	0.1199	0.931795	LOGISTIC-BINARY	Operative procedures - secondary OPCS4: S08.2 Curettage and cauterisation of lesion of skin NEC	100091	Health-related outcomes	2000	Hospital inpatient	2005	Summary Operations	2005	Health-related outcomes > Hospital inpatient > Summary Operations
15635	NO	N/A	41200#U114	CAT-MUL	111455/130(111585)	0.00747341	-0.169061	0.174153	0.931872	LOGISTIC-BINARY	Operative procedures - main OPCS4: U11.4 Computed tomography scan of cerebral vessels	100091	Health-related outcomes	2000	Hospital inpatient	2005	Summary Operations	2005	Health-related outcomes > Hospital inpatient > Summary Operations
15636	NO	N/A	6177#3	CAT-MUL	53079/968(54047)	0.00276729	-0.0613599	0.0655708	0.931881	LOGISTIC-BINARY	Medication for cholesterol, blood pressure or diabetes: Insulin	100000	UK Biobank Assessment Centre	100025	Touchscreen	100036	Health and medical history	100045	UK Biobank Assessment Centre > Touchscreen > Health and medical history > Medication
15637	NO	N/A	41210#Y085	CAT-MUL	111559/26(111585)	-0.016809	-0.431831	0.347235	0.932098	LOGISTIC-BINARY	Operative procedures - secondary OPCS4: Y08.5 Laser modification of organ NOC	100091	Health-related outcomes	2000	Hospital inpatient	2005	Summary Operations	2005	Health-related outcomes > Hospital inpatient > Summary Operations
15638	NO	N/A	41272#Y085	CAT-MUL	111559/26(111585)	-0.016809	-0.431831	0.347235	0.932098	LOGISTIC-BINARY	Operative procedures - OPCS4: Y08.5 Laser modification of organ NOC	100091	Health-related outcomes	2000	Hospital inpatient	2005	Summary Operations	2005	Health-related outcomes > Hospital inpatient > Summary Operations
15639	NO	N/A	41256#913	CAT-MUL	111508/77(111585)	0.00969367	-0.22254	0.225559	0.93225	LOGISTIC-BINARY	Operative procedures - main OPCS3: 913 Excision of other skin growth, not elsewhere classified	100091	Health-related outcomes	2000	Hospital inpatient	2005	Summary Operations	2005	Health-related outcomes > Hospital inpatient > Summary Operations
15640	NO	N/A	41200#T723	CAT-MUL	110485/1100(111585)	0.0025743	-0.0573728	0.0613605	0.932257	LOGISTIC-BINARY	Operative procedures - main OPCS4: T72.3 Release of constriction of sheath of tendon	100091	Health-related outcomes	2000	Hospital inpatient	2005	Summary Operations	2005	Health-related outcomes > Hospital inpatient > Summary Operations
15641	NO	N/A	41272#N115	CAT-MUL	111564/21(111585)	-0.0185819	-0.483567	0.382701	0.932361	LOGISTIC-BINARY	Operative procedures - OPCS4: N11.5 Aspiration of hydrocele sac	100091	Health-related outcomes	2000	Hospital inpatient	2005	Summary Operations	2005	Health-related outcomes > Hospital inpatient > Summary Operations
15642	NO	N/A	41272#G768	CAT-MUL	111574/11(111585)	-0.0258371	-0.694344	0.520236	0.932393	LOGISTIC-BINARY	Operative procedures - OPCS4: G76.8 Other specified intra-abdominal manipulation of ileum	100091	Health-related outcomes	2000	Hospital inpatient	2005	Summary Operations	2005	Health-related outcomes > Hospital inpatient > Summary Operations
15643	NO	N/A	41272#C578	CAT-MUL	111561/24(111585)	0.0172224	-0.411093	0.392468	0.932501	LOGISTIC-BINARY	Operative procedures - OPCS4: C57.8 Other specified other operations on sclera	100091	Health-related outcomes	2000	Hospital inpatient	2005	Summary Operations	2005	Health-related outcomes > Hospital inpatient > Summary Operations
15644	NO	N/A	26912	CONTINUOUS	7155	-0.000985332	-0.0238113	0.0218407	0.932566	LINEAR	Volume of precentral (right hemisphere)	100000	UK Biobank Assessment Centre	100003	Imaging	100	Brain MRI	192	UK Biobank Assessment Centre > Imaging > Brain MRI > T1 structural brain MRI > Freesurfer desikan white
15645	NO	N/A	41210#Z163	CAT-MUL	111534/51(111585)	0.0117712	-0.274756	0.273606	0.932688	LOGISTIC-BINARY	Operative procedures - secondary OPCS4: Z16.3 Canthus	100091	Health-related outcomes	2000	Hospital inpatient	2005	Summary Operations	2005	Health-related outcomes > Hospital inpatient > Summary Operations
15646	NO	N/A	41272#Z163	CAT-MUL	111534/51(111585)	0.0117712	-0.274756	0.273606	0.932688	LOGISTIC-BINARY	Operative procedures - OPCS4: Z16.3 Canthus	100091	Health-related outcomes	2000	Hospital inpatient	2005	Summary Operations	2005	Health-related outcomes > Hospital inpatient > Summary Operations
15647	NO	N/A	25742	CONTINUOUS	5709	-0.00117313	-0.0284071	0.0260609	0.932705	LINEAR	Mean tfMRI head motion, averaged across space and time points	100000	UK Biobank Assessment Centre	100003	Imaging	100	Brain MRI	106	UK Biobank Assessment Centre > Imaging > Brain MRI > Task functional brain MRI
15648	NO	N/A	41210#Z478	CAT-MUL	110650/935(111585)	0.0027654	-0.0621819	0.0663434	0.932763	LOGISTIC-BINARY	Operative procedures - secondary OPCS4: Z47.8 Specified skin of face NEC	100091	Health-related outcomes	2000	Hospital inpatient	2005	Summary Operations	2005	Health-related outcomes > Hospital inpatient > Summary Operations
15649	NO	N/A	41272#Z478	CAT-MUL	110650/935(111585)	0.0027654	-0.0621819	0.0663434	0.932763	LOGISTIC-BINARY	Operative procedures - OPCS4: Z47.8 Specified skin of face NEC	100091	Health-related outcomes	2000	Hospital inpatient	2005	Summary Operations	2005	Health-related outcomes > Hospital inpatient > Summary Operations
15650	NO	N/A	23343	CONTINUOUS	7714	-0.000753097	-0.018291	0.0167848	0.932919	LINEAR	Femur wards BMC (bone mineral content) (left)	100000	Assessment Centre	100003	Imaging	103	DXA assessment	125	Assessment Centre > Imaging > DXA assessment > Bone size, mineral and density by DXA
15651	NO	N/A	41272#L688	CAT-MUL	111544/41(111585)	0.0130425	-0.307501	0.302798	0.932923	LOGISTIC-BINARY	Operative procedures - OPCS4: L68.8 Other specified repair of other artery	100091	Health-related outcomes	2000	Hospital inpatient	2005	Summary Operations	2005	Health-related outcomes > Hospital inpatient > Summary Operations
15652	NO	N/A	41272#M662	CAT-MUL	111069/516(111585)	0.00368824	-0.0835543	0.0884536	0.932989	LOGISTIC-BINARY	Operative procedures - OPCS4: M66.2 Endoscopic incision of outlet of male bladder NEC	100091	Health-related outcomes	2000	Hospital inpatient	2005	Summary Operations	2005	Health-related outcomes > Hospital inpatient > Summary Operations
15653	NO	N/A	27468	CONTINUOUS	7155	0.0010291	-0.0229771	0.0250353	0.933032	LINEAR	Mean thickness of S-pericallosal (left hemisphere)	100000	UK Biobank Assessment Centre	100003	Imaging	100	Brain MRI	197	UK Biobank Assessment Centre > Imaging > Brain MRI > T1 structural brain MRI > Freesurfer a2009s
15654	NO	N/A	41200#U093	CAT-MUL	111512/73(111585)	0.00979372	-0.228651	0.230562	0.933189	LOGISTIC-BINARY	Operative procedures - main OPCS4: U09.3 Magnetic resonance imaging of pelvis	100091	Health-related outcomes	2000	Hospital inpatient	2005	Summary Operations	2005	Health-related outcomes > Hospital inpatient > Summary Operations
15655	NO	N/A	41210#E251	CAT-MUL	111468/117(111585)	0.00773371	-0.178872	0.183466	0.933211	LOGISTIC-BINARY	Operative procedures - secondary OPCS4: E25.1 Diagnostic endoscopic examination of nasopharynx and biopsy of lesion of nasopharynx	100091	Health-related outcomes	2000	Hospital inpatient	2005	Summary Operations	2005	Health-related outcomes > Hospital inpatient > Summary Operations
15656	NO	N/A	41210#W815	CAT-MUL	111573/12(111585)	-0.0244851	-0.662424	0.501199	0.933231	LOGISTIC-BINARY	Operative procedures - secondary OPCS4: W81.5 Exploration of joint NEC	100091	Health-related outcomes	2000	Hospital inpatient	2005	Summary Operations	2005	Health-related outcomes > Hospital inpatient > Summary Operations
15657	NO	N/A	41272#T859	CAT-MUL	111550/35(111585)	0.0140736	-0.334971	0.327298	0.933247	LOGISTIC-BINARY	Operative procedures - OPCS4: T85.9 Unspecified block dissection of lymph nodes	100091	Health-related outcomes	2000	Hospital inpatient	2005	Summary Operations	2005	Health-related outcomes > Hospital inpatient > Summary Operations
15658	NO	N/A	41200#X907	CAT-MUL	111555/30(111585)	-0.0154016	-0.400347	0.325241	0.933255	LOGISTIC-BINARY	Operative procedures - main OPCS4: X90.7 Myelodysplastic syndrome drugs Band 1	100091	Health-related outcomes	2000	Hospital inpatient	2005	Summary Operations	2005	Health-related outcomes > Hospital inpatient > Summary Operations
15659	NO	N/A	41272#X907	CAT-MUL	111555/30(111585)	-0.0154016	-0.400347	0.325241	0.933255	LOGISTIC-BINARY	Operative procedures - OPCS4: X90.7 Myelodysplastic syndrome drugs Band 1	100091	Health-related outcomes	2000	Hospital inpatient	2005	Summary Operations	2005	Health-related outcomes > Hospital inpatient > Summary Operations
15660	NO	N/A	26678	CONTINUOUS	7155	-0.000941712	-0.0229896	0.0211062	0.933275	LINEAR	Volume of VA (left hemisphere)	100000	UK Biobank Assessment Centre	100003	Imaging	100	Brain MRI	191	UK Biobank Assessment Centre > Imaging > Brain MRI > T1 structural brain MRI > Freesurfer subsegmentation
15661	NO	N/A	20003#1140882618	CAT-MUL	111509/56(111565)	-0.011204	-0.286265	0.240333	0.9333	LOGISTIC-BINARY	Treatment/medication code: diprosalic ointment	100000	UK Biobank Assessment Centre	100071	Verbal interview	100075	Medications	100075	UK Biobank Assessment Centre > Verbal interview > Medications
15662	NO	N/A	41272#Q034	CAT-MUL	111496/89(111585)	-0.00898888	-0.227674	0.194947	0.933408	LOGISTIC-BINARY	Operative procedures - OPCS4: Q03.4 Punch biopsy of cervix uteri	100091	Health-related outcomes	2000	Hospital inpatient	2005	Summary Operations	2005	Health-related outcomes > Hospital inpatient > Summary Operations
15663	NO	N/A	41210#Y029	CAT-MUL	111562/23(111585)	-0.017634	-0.46413	0.370424	0.933432	LOGISTIC-BINARY	Operative procedures - secondary OPCS4: Y02.9 Unspecified placement of prosthesis in organ NOC	100091	Health-related outcomes	2000	Hospital inpatient	2005	Summary Operations	2005	Health-related outcomes > Hospital inpatient > Summary Operations
15664	NO	N/A	41272#Y029	CAT-MUL	111562/23(111585)	-0.017634	-0.46413	0.370424	0.933432	LOGISTIC-BINARY	Operative procedures - OPCS4: Y02.9 Unspecified placement of prosthesis in organ NOC	100091	Health-related outcomes	2000	Hospital inpatient	2005	Summary Operations	2005	Health-related outcomes > Hospital inpatient > Summary Operations
15665	NO	N/A	20277#3434	CAT-MUL	42056/101(42157)	0.0083051	-0.193929	0.197711	0.933622	LOGISTIC-BINARY	Job code at visit: Photographers and audio-visual equipment operators	100000	UK Biobank Assessment Centre	100071	Verbal interview	100073	Employment	100073	UK Biobank Assessment Centre > Verbal interview > Employment
15666	NO	N/A	41272#M492	CAT-MUL	111438/147(111585)	0.00684471	-0.158892	0.163813	0.933643	LOGISTIC-BINARY	Operative procedures - OPCS4: M49.2 Change of suprapubic tube into bladder	100091	Health-related outcomes	2000	Hospital inpatient	2005	Summary Operations	2005	Health-related outcomes > Hospital inpatient > Summary Operations
15667	NO	N/A	41210#C115	CAT-MUL	111519/66(111585)	0.0102111	-0.240781	0.241858	0.933709	LOGISTIC-BINARY	Operative procedures - secondary OPCS4: C11.5 Graft of skin to canthus	100091	Health-related outcomes	2000	Hospital inpatient	2005	Summary Operations	2005	Health-related outcomes > Hospital inpatient > Summary Operations
15668	NO	N/A	41200#M438	CAT-MUL	111575/10(111585)	0.0258189	-0.655222	0.58518	0.933757	LOGISTIC-BINARY	Operative procedures - main OPCS4: M43.8 Other specified endoscopic operations to increase capacity of bladder	100091	Health-related outcomes	2000	Hospital inpatient	2005	Summary Operations	2005	Health-related outcomes > Hospital inpatient > Summary Operations
15669	NO	N/A	41200#P092	CAT-MUL	111552/33(111585)	0.0144154	-0.347219	0.337879	0.933881	LOGISTIC-BINARY	Operative procedures - main OPCS4: P09.2 Drainage of lesion of vulva	100091	Health-related outcomes	2000	Hospital inpatient	2005	Summary Operations	2005	Health-related outcomes > Hospital inpatient > Summary Operations
15670	NO	N/A	20107#2	CAT-MUL	78222/15928(94150)	-0.000721208	-0.0178002	0.0162926	0.933908	LOGISTIC-BINARY	Illnesses of father: Stroke	100000	UK Biobank Assessment Centre	100025	Touchscreen	100034	Family history	100034	UK Biobank Assessment Centre > Touchscreen > Family history
15671	NO	N/A	41272#L871	CAT-MUL	110487/1098(111585)	0.00251482	-0.0575281	0.0613969	0.933925	LOGISTIC-BINARY	Operative procedures - OPCS4: L87.1 Stripping of long saphenous vein	100091	Health-related outcomes	2000	Hospital inpatient	2005	Summary Operations	2005	Health-related outcomes > Hospital inpatient > Summary Operations
15672	NO	N/A	41272#W815	CAT-MUL	111555/30(111585)	0.0150486	-0.365548	0.35318	0.93417	LOGISTIC-BINARY	Operative procedures - OPCS4: W81.5 Exploration of joint NEC	100091	Health-related outcomes	2000	Hospital inpatient	2005	Summary Operations	2005	Health-related outcomes > Hospital inpatient > Summary Operations
15673	NO	N/A	41272#Q122	CAT-MUL	111552/33(111585)	-0.0145482	-0.383187	0.314128	0.934435	LOGISTIC-BINARY	Operative procedures - OPCS4: Q12.2 Replacement of intrauterine contraceptive device	100091	Health-related outcomes	2000	Hospital inpatient	2005	Summary Operations	2005	Health-related outcomes > Hospital inpatient > Summary Operations
15674	NO	N/A	41200#H488	CAT-MUL	111531/54(111585)	0.0111084	-0.266203	0.26511	0.934448	LOGISTIC-BINARY	Operative procedures - main OPCS4: H48.8 Other specified excision of lesion of anus	100091	Health-related outcomes	2000	Hospital inpatient	2005	Summary Operations	2005	Health-related outcomes > Hospital inpatient > Summary Operations
15675	NO	N/A	41210#E571	CAT-MUL	111569/16(111585)	0.0203495	-0.510447	0.473221	0.934591	LOGISTIC-BINARY	Operative procedures - secondary OPCS4: E57.1 Repair of lung	100091	Health-related outcomes	2000	Hospital inpatient	2005	Summary Operations	2005	Health-related outcomes > Hospital inpatient > Summary Operations
15676	NO	N/A	41272#E571	CAT-MUL	111569/16(111585)	0.0203495	-0.510447	0.473221	0.934591	LOGISTIC-BINARY	Operative procedures - OPCS4: E57.1 Repair of lung	100091	Health-related outcomes	2000	Hospital inpatient	2005	Summary Operations	2005	Health-related outcomes > Hospital inpatient > Summary Operations
15677	NO	N/A	41272#M108	CAT-MUL	111573/12(111585)	-0.0238206	-0.657783	0.499753	0.934678	LOGISTIC-BINARY	Operative procedures - OPCS4: M10.8 Other specified other therapeutic endoscopic operations on kidney	100091	Health-related outcomes	2000	Hospital inpatient	2005	Summary Operations	2005	Health-related outcomes > Hospital inpatient > Summary Operations
15678	NO	N/A	27441	CONTINUOUS	7155	-0.00101114	-0.0252025	0.0231802	0.9347	LINEAR	Mean thickness of Lat-Fis-ant-Horizont (left hemisphere)	100000	UK Biobank Assessment Centre	100003	Imaging	100	Brain MRI	197	UK Biobank Assessment Centre > Imaging > Brain MRI > T1 structural brain MRI > Freesurfer a2009s
15679	NO	N/A	41210#E135	CAT-MUL	111574/11(111585)	-0.0250521	-0.69739	0.524082	0.934788	LOGISTIC-BINARY	Operative procedures - secondary OPCS4: E13.5 Closure of fistula between maxillary antrum and mouth	100091	Health-related outcomes	2000	Hospital inpatient	2005	Summary Operations	2005	Health-related outcomes > Hospital inpatient > Summary Operations
15680	NO	N/A	22601#35633208	CAT-MUL	23612/34(23646)	0.0139331	-0.341627	0.329974	0.934804	LOGISTIC-BINARY	Job coding: vocational or industrial trainer/instructor	100089	Online follow-up	123	Work environment	130	Employment history	130	Online follow-up > Work environment > Employment history
15681	NO	N/A	41200#E368	CAT-MUL	111512/73(111585)	0.00951518	-0.227892	0.229406	0.934821	LOGISTIC-BINARY	Operative procedures - main OPCS4: E36.8 Other specified diagnostic endoscopic examination of larynx	100091	Health-related outcomes	2000	Hospital inpatient	2005	Summary Operations	2005	Health-related outcomes > Hospital inpatient > Summary Operations
15682	NO	N/A	27397	CONTINUOUS	7155	0.000964657	-0.0221897	0.024119	0.934912	LINEAR	Area of S-precentral-sup-part (left hemisphere)	100000	UK Biobank Assessment Centre	100003	Imaging	100	Brain MRI	197	UK Biobank Assessment Centre > Imaging > Brain MRI > T1 structural brain MRI > Freesurfer a2009s
15683	NO	N/A	41210#Z498	CAT-MUL	110833/752(111585)	0.00298326	-0.0695336	0.0737934	0.934954	LOGISTIC-BINARY	Operative procedures - secondary OPCS4: Z49.8 Specified skin of trunk NEC	100091	Health-related outcomes	2000	Hospital inpatient	2005	Summary Operations	2005	Health-related outcomes > Hospital inpatient > Summary Operations
15684	NO	N/A	41272#Z498	CAT-MUL	110833/752(111585)	0.00298326	-0.0695336	0.0737934	0.934954	LOGISTIC-BINARY	Operative procedures - OPCS4: Z49.8 Specified skin of trunk NEC	100091	Health-related outcomes	2000	Hospital inpatient	2005	Summary Operations	2005	Health-related outcomes > Hospital inpatient > Summary Operations
15685	NO	N/A	22617#9233	CAT-MUL	23533/113(23646)	-0.00781886	-0.202423	0.174533	0.935077	LOGISTIC-BINARY	Job code - historical: Cleaners, domestics	100089	Online follow-up	123	Work environment	130	Employment history	130	Online follow-up > Work environment > Employment history
15686	NO	N/A	41272#C718	CAT-MUL	111496/89(111585)	-0.00867237	-0.225511	0.193385	0.935178	LOGISTIC-BINARY	Operative procedures - OPCS4: C71.8 Other specified extracapsular extraction of lens	100091	Health-related outcomes	2000	Hospital inpatient	2005	Summary Operations	2005	Health-related outcomes > Hospital inpatient > Summary Operations
15687	NO	N/A	27852	CONTINUOUS	1231	0.00238169	-0.0550632	0.0598265	0.935183	LINEAR	Disc diameter after inverse rank normal transformation (right)	100078	Assessment Centre	100079	Physical measures	100079	Physical measures	100079	Assessment Centre > Physical measures > Eye measures > Retinal optical coherence tomography > Derived OCT measures
15688	NO	N/A	20003#1141166294	CAT-MUL	111509/56(111565)	0.0108324	-0.262783	0.261758	0.935252	LOGISTIC-BINARY	Treatment/medication code: leflunomide	100000	UK Biobank Assessment Centre	100071	Verbal interview	100075	Medications	100075	UK Biobank Assessment Centre > Verbal interview > Medications
15689	NO	N/A	20003#1141157260	CAT-MUL	111554/11(111565)	-0.0248064	-0.693551	0.525068	0.935306	LOGISTIC-BINARY	Treatment/medication code: bezafibrate product	100000	UK Biobank Assessment Centre	100071	Verbal interview	100075	Medications	100075	UK Biobank Assessment Centre > Verbal interview > Medications
15690	NO	N/A	41200#M658	CAT-MUL	111573/12(111585)	0.0231424	-0.595709	0.540779	0.935394	LOGISTIC-BINARY	Operative procedures - main OPCS4: M65.8 Other specified endoscopic resection of outlet of male bladder	100091	Health-related outcomes	2000	Hospital inpatient	2005	Summary Operations	2005	Health-related outcomes > Hospital inpatient > Summary Operations
15691	NO	N/A	41210#Z359	CAT-MUL	111333/252(111585)	-0.00514836	-0.132381	0.116872	0.935416	LOGISTIC-BINARY	Operative procedures - secondary OPCS4: Z35.9 Cerebral artery NEC	100091	Health-related outcomes	2000	Hospital inpatient	2005	Summary Operations	2005	Health-related outcomes > Hospital inpatient > Summary Operations
15692	NO	N/A	41272#Z359	CAT-MUL	111333/252(111585)	-0.00514836	-0.132381	0.116872	0.935416	LOGISTIC-BINARY	Operative procedures - OPCS4: Z35.9 Cerebral artery NEC	100091	Health-related outcomes	2000	Hospital inpatient	2005	Summary Operations	2005	Health-related outcomes > Hospital inpatient > Summary Operations
15693	NO	N/A	41210#Z662	CAT-MUL	111574/11(111585)	0.0240875	-0.626668	0.56033	0.935511	LOGISTIC-BINARY	Operative procedures - secondary OPCS4: Z66.2 Axis bone	100091	Health-related outcomes	2000	Hospital inpatient	2005	Summary Operations	2005	Health-related outcomes > Hospital inpatient > Summary Operations
15694	NO	N/A	41272#Z662	CAT-MUL	111574/11(111585)	0.0240875	-0.626668	0.56033	0.935511	LOGISTIC-BINARY	Operative procedures - OPCS4: Z66.2 Axis bone	100091	Health-related outcomes	2000	Hospital inpatient	2005	Summary Operations	2005	Health-related outcomes > Hospital inpatient > Summary Operations
15695	NO	N/A	41210#F091	CAT-MUL	111571/14(111585)	-0.0218464	-0.606203	0.466916	0.935526	LOGISTIC-BINARY	Operative procedures - secondary OPCS4: F09.1 Surgical removal of impacted wisdom tooth	100091	Health-related outcomes	2000	Hospital inpatient	2005	Summary Operations	2005	Health-related outcomes > Hospital inpatient > Summary Operations
15696	NO	N/A	20004#1393	CAT-MUL	111475/90(111565)	0.00844931	-0.204423	0.207406	0.935764	LOGISTIC-BINARY	Operation code: venous surgery/procedures	100000	UK Biobank Assessment Centre	100071	Verbal interview	100076	Operations	100076	UK Biobank Assessment Centre > Verbal interview > Operations
15697	NO	N/A	41272#C228	CAT-MUL	111506/79(111585)	0.00901531	-0.219179	0.22115	0.935875	LOGISTIC-BINARY	Operative procedures - OPCS4: C22.8 Other specified other operations on eyelid	100091	Health-related outcomes	2000	Hospital inpatient	2005	Summary Operations	2005	Health-related outcomes > Hospital inpatient > Summary Operations
15698	NO	N/A	131558	DATE	111546/39(111585)	-0.0130026	-0.34836	0.288501	0.935892	LOGISTIC-BINARY	Date K03 first reported (other diseases of hard tissues of teeth)	2411	Health-related outcomes		First occurrences		First occurrences	2411	Health-related outcomes > First occurrences > Digestive system disorders
15699	NO	N/A	20004#1071	CAT-MUL	111474/91(111565)	0.00835038	-0.203319	0.206001	0.936125	LOGISTIC-BINARY	Operation code: other arterial surgery/revascularisation procedures	100000	UK Biobank Assessment Centre	100071	Verbal interview	100076	Operations	100076	UK Biobank Assessment Centre > Verbal interview > Operations
15700	NO	N/A	41210#P263	CAT-MUL	111535/50(111585)	0.0113211	-0.279666	0.277042	0.93622	LOGISTIC-BINARY	Operative procedures - secondary OPCS4: P26.3 Removal of supporting pessary from vagina	100091	Health-related outcomes	2000	Hospital inpatient	2005	Summary Operations	2005	Health-related outcomes > Hospital inpatient > Summary Operations
15701	NO	N/A	40011#8745	CAT-MUL	111571/14(111585)	0.0211269	-0.549384	0.500358	0.936248	LOGISTIC-BINARY	Histology of cancer tumour: Desmoplastic melanoma	100091	Health-related outcomes	100092	Cancer register	100092	Cancer register	100092	Health-related outcomes > Cancer register
15702	NO	N/A	41200#T813	CAT-MUL	111568/17(111585)	-0.0196141	-0.544846	0.427612	0.936269	LOGISTIC-BINARY	Operative procedures - main OPCS4: T81.3 Biopsy of lesion of muscle NEC	100091	Health-related outcomes	2000	Hospital inpatient	2005	Summary Operations	2005	Health-related outcomes > Hospital inpatient > Summary Operations
15703	NO	N/A	41272#U191	CAT-MUL	110823/762(111585)	0.00290252	-0.0691425	0.0732633	0.936297	LOGISTIC-BINARY	Operative procedures - OPCS4: U19.1 Implantation of electrocardiography loop recorder	100091	Health-related outcomes	2000	Hospital inpatient	2005	Summary Operations	2005	Health-related outcomes > Hospital inpatient > Summary Operations
15704	NO	N/A	41200#C106	CAT-MUL	111553/32(111585)	-0.0141953	-0.385291	0.315646	0.936339	LOGISTIC-BINARY	Operative procedures - main OPCS4: C10.6 Biopsy of lesion of eyebrow	100091	Health-related outcomes	2000	Hospital inpatient	2005	Summary Operations	2005	Health-related outcomes > Hospital inpatient > Summary Operations
15705	NO	N/A	25790	CONTINUOUS	7106	-0.000972023	-0.0248337	0.0228897	0.936356	LINEAR	Volume of grey matter in Inferior Frontal Gyrus, pars triangularis (left)	1101	UK Biobank Assessment Centre		Imaging		Imaging	1101	UK Biobank Assessment Centre > Imaging > Brain MRI > T1 structural brain MRI > Regional grey matter volumes (FAST)
15706	NO	N/A	22601#35373270	CAT-MUL	23317/329(23646)	-0.00443412	-0.115466	0.102486	0.936397	LOGISTIC-BINARY	Job coding: financial controller, accounting/audit technician, trust officer	100089	Online follow-up	123	Work environment	130	Employment history	130	Online follow-up > Work environment > Employment history
15707	NO	N/A	22617#3537	CAT-MUL	23317/329(23646)	-0.00443412	-0.115466	0.102486	0.936397	LOGISTIC-BINARY	Job code - historical: Financial and accounting technicians	100089	Online follow-up	123	Work environment	130	Employment history	130	Online follow-up > Work environment > Employment history
15708	NO	N/A	41200#T598	CAT-MUL	111536/49(111585)	0.011291	-0.281126	0.277841	0.936639	LOGISTIC-BINARY	Operative procedures - main OPCS4: T59.8 Other specified excision of ganglion	100091	Health-related outcomes	2000	Hospital inpatient	2005	Summary Operations	2005	Health-related outcomes > Hospital inpatient > Summary Operations
15709	NO	N/A	41210#M722	CAT-MUL	111568/17(111585)	-0.0192313	-0.537758	0.421537	0.936643	LOGISTIC-BINARY	Operative procedures - secondary OPCS4: M72.2 Urethrectomy NEC	100091	Health-related outcomes	2000	Hospital inpatient	2005	Summary Operations	2005	Health-related outcomes > Hospital inpatient > Summary Operations
15710	NO	N/A	20548#9	CAT-MUL	29255/1002(30257)	-0.00255522	-0.066238	0.0598132	0.936651	LOGISTIC-BINARY	Manifestations of mania or irritability: I was more active than usual	100089	Online follow-up	136	Mental health	139	Mania	139	Online follow-up > Mental health > Mania
15711	NO	N/A	41210#Z191	CAT-MUL	111524/61(111585)	-0.0103487	-0.277355	0.234932	0.936679	LOGISTIC-BINARY	Operative procedures - secondary OPCS4: Z19.1 Lens	100091	Health-related outcomes	2000	Hospital inpatient	2005	Summary Operations	2005	Health-related outcomes > Hospital inpatient > Summary Operations
15712	NO	N/A	41272#Z191	CAT-MUL	111524/61(111585)	-0.0103487	-0.277355	0.234932	0.936679	LOGISTIC-BINARY	Operative procedures - OPCS4: Z19.1 Lens	100091	Health-related outcomes	2000	Hospital inpatient	2005	Summary Operations	2005	Health-related outcomes > Hospital inpatient > Summary Operations
15713	NO	N/A	25406	CONTINUOUS	6703	0.001015	-0.0240344	0.0260644	0.936692	LINEAR	Mean OD in cerebral peduncle on FA skeleton (right)	100000	UK Biobank Assessment Centre	100003	Imaging	100	Brain MRI	134	UK Biobank Assessment Centre > Imaging > Brain MRI > Diffusion brain MRI > dMRI skeleton
15714	NO	N/A	20004#1474	CAT-MUL	110701/864(111565)	0.00271196	-0.0650215	0.068962	0.93674	LOGISTIC-BINARY	Operation code: skin operation or plastic surgery	100000	UK Biobank Assessment Centre	100071	Verbal interview	100076	Operations	100076	UK Biobank Assessment Centre > Verbal interview > Operations
15715	NO	N/A	41272#J482	CAT-MUL	111556/29(111585)	-0.0148359	-0.406976	0.331497	0.936809	LOGISTIC-BINARY	Operative procedures - OPCS4: J48.2 Removal of percutaneously inserted tubal prosthesis from bile duct	100091	Health-related outcomes	2000	Hospital inpatient	2005	Summary Operations	2005	Health-related outcomes > Hospital inpatient > Summary Operations
15716	NO	N/A	20003#1140875632	CAT-MUL	111512/53(111565)	-0.0109827	-0.296054	0.249236	0.93684	LOGISTIC-BINARY	Treatment/medication code: movelat gel	100000	UK Biobank Assessment Centre	100071	Verbal interview	100075	Medications	100075	UK Biobank Assessment Centre > Verbal interview > Medications
15717	NO	N/A	41210#Z824	CAT-MUL	111530/55(111585)	-0.0107765	-0.290226	0.244856	0.936847	LOGISTIC-BINARY	Operative procedures - secondary OPCS4: Z82.4 Carpometacarpal joint of finger	100091	Health-related outcomes	2000	Hospital inpatient	2005	Summary Operations	2005	Health-related outcomes > Hospital inpatient > Summary Operations
15718	NO	N/A	41272#Z824	CAT-MUL	111530/55(111585)	-0.0107765	-0.290226	0.244856	0.936847	LOGISTIC-BINARY	Operative procedures - OPCS4: Z82.4 Carpometacarpal joint of finger	100091	Health-related outcomes	2000	Hospital inpatient	2005	Summary Operations	2005	Health-related outcomes > Hospital inpatient > Summary Operations
15719	NO	N/A	41272#G331	CAT-MUL	111499/86(111585)	0.00846902	-0.20919	0.211327	0.936932	LOGISTIC-BINARY	Operative procedures - OPCS4: G33.1 Bypass of stomach by anastomosis of stomach to jejunum NEC	100091	Health-related outcomes	2000	Hospital inpatient	2005	Summary Operations	2005	Health-related outcomes > Hospital inpatient > Summary Operations
15720	NO	N/A	41200#X652	CAT-MUL	111573/12(111585)	-0.0232301	-0.663785	0.505682	0.936954	LOGISTIC-BINARY	Operative procedures - main OPCS4: X65.2 Delivery of a fraction of intracavitary radiotherapy	100091	Health-related outcomes	2000	Hospital inpatient	2005	Summary Operations	2005	Health-related outcomes > Hospital inpatient > Summary Operations
15721	NO	N/A	41256#1942	CAT-MUL	111566/19(111585)	-0.0185597	-0.519563	0.410425	0.937	LOGISTIC-BINARY	Operative procedures - main OPCS3: 194.2 Middle ear operations, not elsewhere classified : reconstruction, not elsewhere classified	100091	Health-related outcomes	2000	Hospital inpatient	2005	Summary Operations	2005	Health-related outcomes > Hospital inpatient > Summary Operations
15722	NO	N/A	41273#1942	CAT-MUL	111566/19(111585)	-0.0185597	-0.519563	0.410425	0.937	LOGISTIC-BINARY	Operative procedures - OPCS3: 194.2 Middle ear operations, not elsewhere classified : reconstruction, not elsewhere classified	100091	Health-related outcomes	2000	Hospital inpatient	2005	Summary Operations	2005	Health-related outcomes > Hospital inpatient > Summary Operations
15723	NO	N/A	41200#J438	CAT-MUL	111575/10(111585)	0.0249637	-0.667431	0.593792	0.937007	LOGISTIC-BINARY	Operative procedures - main OPCS4: J43.8 Other specified diagnostic endoscopic retrograde examination of bile duct and pancreatic duct	100091	Health-related outcomes	2000	Hospital inpatient	2005	Summary Operations	2005	Health-related outcomes > Hospital inpatient > Summary Operations
15724	NO	N/A	41210#S478	CAT-MUL	111567/18(111585)	-0.0188127	-0.527312	0.415922	0.937015	LOGISTIC-BINARY	Operative procedures - secondary OPCS4: S47.8 Other specified opening of skin	100091	Health-related outcomes	2000	Hospital inpatient	2005	Summary Operations	2005	Health-related outcomes > Hospital inpatient > Summary Operations
15725	NO	N/A	41272#X603	CAT-MUL	111566/19(111585)	0.0178685	-0.464501	0.433526	0.9372	LOGISTIC-BINARY	Operative procedures - OPCS4: X60.3 Rehabilitation assessment by unidisciplinary non-specialised team	100091	Health-related outcomes	2000	Hospital inpatient	2005	Summary Operations	2005	Health-related outcomes > Hospital inpatient > Summary Operations
15726	NO	N/A	41272#S067	CAT-MUL	110713/872(111585)	-0.00267714	-0.0701144	0.0632826	0.937276	LOGISTIC-BINARY	Operative procedures - OPCS4: S06.7 Re-excision of skin margins NEC	100091	Health-related outcomes	2000	Hospital inpatient	2005	Summary Operations	2005	Health-related outcomes > Hospital inpatient > Summary Operations
15727	NO	N/A	41200#L915	CAT-MUL	111266/319(111585)	0.004387	-0.106976	0.111742	0.937292	LOGISTIC-BINARY	Operative procedures - main OPCS4: L91.5 Insertion of tunnelled venous catheter	100091	Health-related outcomes	2000	Hospital inpatient	2005	Summary Operations	2005	Health-related outcomes > Hospital inpatient > Summary Operations
15728	NO	N/A	41272#G169	CAT-MUL	110934/651(111585)	-0.00309581	-0.081262	0.0730815	0.937311	LOGISTIC-BINARY	Operative procedures - OPCS4: G16.9 Unspecified diagnostic fibreoptic endoscopic examination of oesophagus	100091	Health-related outcomes	2000	Hospital inpatient	2005	Summary Operations	2005	Health-related outcomes > Hospital inpatient > Summary Operations
15729	NO	N/A	40013#6342	CAT-MUL	111574/11(111585)	-0.0242454	-0.700339	0.529448	0.93735	LOGISTIC-BINARY	Type of cancer: ICD9: 6342 Spontaneous abortion complicated by damage to pelvic organs and tissues	100091	Health-related outcomes	100092	Cancer register	100092	Cancer register	100092	Health-related outcomes > Cancer register
15730	NO	N/A	41272#D203	CAT-MUL	111539/46(111585)	-0.0116288	-0.317571	0.26586	0.937457	LOGISTIC-BINARY	Operative procedures - OPCS4: D20.3 Removal of ventilation tube from tympanic membrane	100091	Health-related outcomes	2000	Hospital inpatient	2005	Summary Operations	2005	Health-related outcomes > Hospital inpatient > Summary Operations
15731	NO	N/A	27613	CONTINUOUS	7155	-0.000908548	-0.0236425	0.0218254	0.937558	LINEAR	Area of S-orbital-med-olfact (right hemisphere)	100000	UK Biobank Assessment Centre	100003	Imaging	100	Brain MRI	197	UK Biobank Assessment Centre > Imaging > Brain MRI > T1 structural brain MRI > Freesurfer a2009s
15732	NO	N/A	41210#Z539	CAT-MUL	111485/100(111585)	-0.00784438	-0.211411	0.182619	0.937676	LOGISTIC-BINARY	Operative procedures - secondary OPCS4: Z53.9 Abdominal wall NEC	100091	Health-related outcomes	2000	Hospital inpatient	2005	Summary Operations	2005	Health-related outcomes > Hospital inpatient > Summary Operations
15733	NO	N/A	41272#Z539	CAT-MUL	111485/100(111585)	-0.00784438	-0.211411	0.182619	0.937676	LOGISTIC-BINARY	Operative procedures - OPCS4: Z53.9 Abdominal wall NEC	100091	Health-related outcomes	2000	Hospital inpatient	2005	Summary Operations	2005	Health-related outcomes > Hospital inpatient > Summary Operations
15734	NO	N/A	41272#H531	CAT-MUL	111558/27(111585)	-0.015069	-0.420542	0.341928	0.937803	LOGISTIC-BINARY	Operative procedures - OPCS4: H53.1 Evacuation of perianal haematoma	100091	Health-related outcomes	2000	Hospital inpatient	2005	Summary Operations	2005	Health-related outcomes > Hospital inpatient > Summary Operations
15735	NO	N/A	25881	CONTINUOUS	7106	0.000953497	-0.0230211	0.0249281	0.93786	LINEAR	Volume of grey matter in Caudate (right)	1101	UK Biobank Assessment Centre		Imaging		Imaging	1101	UK Biobank Assessment Centre > Imaging > Brain MRI > T1 structural brain MRI > Regional grey matter volumes (FAST)
15736	NO	N/A	41273#444	CAT-MUL	111565/20(111585)	-0.0176901	-0.503993	0.400336	0.938265	LOGISTIC-BINARY	Operative procedures - OPCS3: 444 Appendicectomy, not otherwise stated	100091	Health-related outcomes	2000	Hospital inpatient	2005	Summary Operations	2005	Health-related outcomes > Hospital inpatient > Summary Operations
15737	NO	N/A	6332#0	CAT-MUL	464/7544(8008)	-0.00370695	-0.096167	0.0915975	0.93828	LOGISTIC-BINARY	Item selected for each puzzle: 0 top-left	100000	UK Biobank Assessment Centre	100026	Cognitive function	501	Matrix pattern completion	501	UK Biobank Assessment Centre > Cognitive function > Matrix pattern completion
15738	NO	N/A	41200#J673	CAT-MUL	111564/21(111585)	0.0167191	-0.439601	0.414865	0.938311	LOGISTIC-BINARY	Operative procedures - main OPCS4: J67.3 Percutaneous biopsy of lesion of pancreas	100091	Health-related outcomes	2000	Hospital inpatient	2005	Summary Operations	2005	Health-related outcomes > Hospital inpatient > Summary Operations
15739	NO	N/A	41210#V258	CAT-MUL	111570/15(111585)	0.0197747	-0.528808	0.485902	0.938329	LOGISTIC-BINARY	Operative procedures - secondary OPCS4: V25.8 Other specified primary decompression operations on lumbar spine	100091	Health-related outcomes	2000	Hospital inpatient	2005	Summary Operations	2005	Health-related outcomes > Hospital inpatient > Summary Operations
15740	NO	N/A	41200#S065	CAT-MUL	103809/7776(111585)	0.000909803	-0.0222303	0.0238969	0.93837	LOGISTIC-BINARY	Operative procedures - main OPCS4: S06.5 Excision of lesion of skin of head or neck NEC	100091	Health-related outcomes	2000	Hospital inpatient	2005	Summary Operations	2005	Health-related outcomes > Hospital inpatient > Summary Operations
15741	NO	N/A	41200#B276	CAT-MUL	111461/124(111585)	0.00697263	-0.175168	0.178895	0.93837	LOGISTIC-BINARY	Operative procedures - main OPCS4: B27.6 Skin sparing mastectomy	100091	Health-related outcomes	2000	Hospital inpatient	2005	Summary Operations	2005	Health-related outcomes > Hospital inpatient > Summary Operations
15742	NO	N/A	23052	CAT-SIN	144/2049(2193)	-0.0068679	-0.177502	0.171585	0.938428	LOGISTIC-BINARY	VZV seropositivity for Varicella Zoster Virus	100078	Biological samples	100079	Assay results	100080	Blood assays	51428	Biological samples > Assay results > Blood assays > Infectious Diseases
15743	NO	N/A	41200#H151	CAT-MUL	111444/141(111585)	0.00649166	-0.163344	0.167202	0.938551	LOGISTIC-BINARY	Operative procedures - main OPCS4: H15.1 Loop colostomy	100091	Health-related outcomes	2000	Hospital inpatient	2005	Summary Operations	2005	Health-related outcomes > Hospital inpatient > Summary Operations
15744	NO	N/A	41210#X412	CAT-MUL	111563/22(111585)	0.0162505	-0.430687	0.405545	0.938749	LOGISTIC-BINARY	Operative procedures - secondary OPCS4: X41.2 Removal of ambulatory peritoneal dialysis catheter	100091	Health-related outcomes	2000	Hospital inpatient	2005	Summary Operations	2005	Health-related outcomes > Hospital inpatient > Summary Operations
15745	NO	N/A	41210#Z768	CAT-MUL	111435/150(111585)	0.00628094	-0.158464	0.162437	0.938759	LOGISTIC-BINARY	Operative procedures - secondary OPCS4: Z76.8 Specified femur NEC	100091	Health-related outcomes	2000	Hospital inpatient	2005	Summary Operations	2005	Health-related outcomes > Hospital inpatient > Summary Operations
15746	NO	N/A	41272#Z768	CAT-MUL	111435/150(111585)	0.00628094	-0.158464	0.162437	0.938759	LOGISTIC-BINARY	Operative procedures - OPCS4: Z76.8 Specified femur NEC	100091	Health-related outcomes	2000	Hospital inpatient	2005	Summary Operations	2005	Health-related outcomes > Hospital inpatient > Summary Operations
15747	NO	N/A	23041	INTEGER	2193	-0.00167043	-0.0443031	0.0409622	0.938759	LINEAR	OMP antigen for Helicobacter pylori	100078	Biological samples	100079	Assay results	100080	Blood assays	1307	Biological samples > Assay results > Blood assays > Infectious Diseases > Infectious Disease Antigens
15748	NO	N/A	41210#T272	CAT-MUL	111541/44(111585)	-0.0116239	-0.325391	0.2723	0.938961	LOGISTIC-BINARY	Operative procedures - secondary OPCS4: T27.2 Repair of ventral hernia using insert of prosthetic material	100091	Health-related outcomes	2000	Hospital inpatient	2005	Summary Operations	2005	Health-related outcomes > Hospital inpatient > Summary Operations
15749	NO	N/A	41272#C117	CAT-MUL	111488/97(111585)	-0.00776412	-0.213552	0.184826	0.938982	LOGISTIC-BINARY	Operative procedures - OPCS4: C11.7 Biopsy of lesion of canthus	100091	Health-related outcomes	2000	Hospital inpatient	2005	Summary Operations	2005	Health-related outcomes > Hospital inpatient > Summary Operations
15750	NO	N/A	41272#U254	CAT-MUL	111520/65(111585)	0.00948853	-0.244057	0.243303	0.938984	LOGISTIC-BINARY	Operative procedures - OPCS4: U25.4 Urea helicobacter pylori breath test NEC	100091	Health-related outcomes	2000	Hospital inpatient	2005	Summary Operations	2005	Health-related outcomes > Hospital inpatient > Summary Operations
15751	NO	N/A	22601#81262854	CAT-MUL	23631/15(23646)	-0.0196961	-0.58024	0.443864	0.939021	LOGISTIC-BINARY	Job coding: water or sewage plant operator	100089	Online follow-up	123	Work environment	130	Employment history	130	Online follow-up > Work environment > Employment history
15752	NO	N/A	22617#8126	CAT-MUL	23631/15(23646)	-0.0196961	-0.58024	0.443864	0.939021	LOGISTIC-BINARY	Job code - historical: Water and sewerage plant operatives	100089	Online follow-up	123	Work environment	130	Employment history	130	Online follow-up > Work environment > Employment history
15753	NO	N/A	22601#91493354	CAT-MUL	23624/22(23646)	-0.0163141	-0.470727	0.373819	0.939074	LOGISTIC-BINARY	Job coding: stores/warehouse porter	100089	Online follow-up	123	Work environment	130	Employment history	130	Online follow-up > Work environment > Employment history
15754	NO	N/A	41210#Z663	CAT-MUL	109048/2537(111585)	0.00153352	-0.0380533	0.0406236	0.939088	LOGISTIC-BINARY	Operative procedures - secondary OPCS4: Z66.3 Cervical vertebra	100091	Health-related outcomes	2000	Hospital inpatient	2005	Summary Operations	2005	Health-related outcomes > Hospital inpatient > Summary Operations
15755	NO	N/A	41272#Z663	CAT-MUL	109048/2537(111585)	0.00153352	-0.0380533	0.0406236	0.939088	LOGISTIC-BINARY	Operative procedures - OPCS4: Z66.3 Cervical vertebra	100091	Health-related outcomes	2000	Hospital inpatient	2005	Summary Operations	2005	Health-related outcomes > Hospital inpatient > Summary Operations
15756	NO	N/A	41200#W836	CAT-MUL	111540/45(111585)	-0.0114552	-0.32158	0.269502	0.93918	LOGISTIC-BINARY	Operative procedures - main OPCS4: W83.6 Endoscopic excision of articular cartilage NEC	100091	Health-related outcomes	2000	Hospital inpatient	2005	Summary Operations	2005	Health-related outcomes > Hospital inpatient > Summary Operations
15757	NO	N/A	41200#F021	CAT-MUL	110780/805(111585)	-0.00270125	-0.0729292	0.0659296	0.939201	LOGISTIC-BINARY	Operative procedures - main OPCS4: F02.1 Excision of lesion of lip	100091	Health-related outcomes	2000	Hospital inpatient	2005	Summary Operations	2005	Health-related outcomes > Hospital inpatient > Summary Operations
15758	NO	N/A	41200#X404	CAT-MUL	111489/96(111585)	0.00772708	-0.198424	0.200585	0.939366	LOGISTIC-BINARY	Operative procedures - main OPCS4: X40.4 Haemofiltration	100091	Health-related outcomes	2000	Hospital inpatient	2005	Summary Operations	2005	Health-related outcomes > Hospital inpatient > Summary Operations
15759	NO	N/A	41210#X672	CAT-MUL	111572/13(111585)	-0.0212531	-0.628934	0.484345	0.93947	LOGISTIC-BINARY	Operative procedures - secondary OPCS4: X67.2 Preparation for total body irradiation	100091	Health-related outcomes	2000	Hospital inpatient	2005	Summary Operations	2005	Health-related outcomes > Hospital inpatient > Summary Operations
15760	NO	N/A	41272#X672	CAT-MUL	111572/13(111585)	-0.0212531	-0.628934	0.484345	0.93947	LOGISTIC-BINARY	Operative procedures - OPCS4: X67.2 Preparation for total body irradiation	100091	Health-related outcomes	2000	Hospital inpatient	2005	Summary Operations	2005	Health-related outcomes > Hospital inpatient > Summary Operations
15761	NO	N/A	6153#4	CAT-MUL	53438/3416(56854)	0.00133676	-0.0334436	0.0357672	0.939644	LOGISTIC-BINARY	Medication for cholesterol, blood pressure, diabetes, or take exogenous hormones: Hormone replacement therapy	100000	UK Biobank Assessment Centre	100025	Touchscreen	100036	Health and medical history	100045	UK Biobank Assessment Centre > Touchscreen > Health and medical history > Medication
15762	NO	N/A	41272#K572	CAT-MUL	111272/313(111585)	0.00425629	-0.108407	0.112817	0.939844	LOGISTIC-BINARY	Operative procedures - OPCS4: K57.2 Percutaneous transluminal ablation of conducting system of heart NEC	100091	Health-related outcomes	2000	Hospital inpatient	2005	Summary Operations	2005	Health-related outcomes > Hospital inpatient > Summary Operations
15763	NO	N/A	41210#T549	CAT-MUL	111571/14(111585)	0.0198807	-0.549417	0.499384	0.939957	LOGISTIC-BINARY	Operative procedures - secondary OPCS4: T54.9 Unspecified division of fascia	100091	Health-related outcomes	2000	Hospital inpatient	2005	Summary Operations	2005	Health-related outcomes > Hospital inpatient > Summary Operations
15764	NO	N/A	20119	CAT-SIN	1542/32(1574)	0.0140112	-0.368635	0.365644	0.939983	LOGISTIC-BINARY	Current employment status - corrected	100000	UK Biobank Assessment Centre	100025	Touchscreen	100062	Sociodemographics	100064	UK Biobank Assessment Centre > Touchscreen > Sociodemographics > Employment
15765	NO	N/A	41273#964	CAT-MUL	111554/31(111585)	0.0134469	-0.359102	0.345626	0.939985	LOGISTIC-BINARY	Operative procedures - OPCS3: 964 Endoscopy, not elsewhere classified	100091	Health-related outcomes	2000	Hospital inpatient	2005	Summary Operations	2005	Health-related outcomes > Hospital inpatient > Summary Operations
15766	NO	N/A	27227	CONTINUOUS	7155	-0.000865185	-0.0235196	0.0217893	0.940324	LINEAR	Volume of precuneus (left hemisphere)	100000	UK Biobank Assessment Centre	100003	Imaging	100	Brain MRI	196	UK Biobank Assessment Centre > Imaging > Brain MRI > T1 structural brain MRI > Freesurfer DKT
15767	NO	N/A	41272#E138	CAT-MUL	111545/40(111585)	-0.0118637	-0.341066	0.284569	0.940457	LOGISTIC-BINARY	Operative procedures - OPCS4: E13.8 Other specified other operations on maxillary antrum	100091	Health-related outcomes	2000	Hospital inpatient	2005	Summary Operations	2005	Health-related outcomes > Hospital inpatient > Summary Operations
15768	NO	N/A	27319	CONTINUOUS	7155	-0.000867829	-0.0236887	0.0219531	0.940578	LINEAR	Volume of precentral (right hemisphere)	100000	UK Biobank Assessment Centre	100003	Imaging	100	Brain MRI	196	UK Biobank Assessment Centre > Imaging > Brain MRI > T1 structural brain MRI > Freesurfer DKT
15769	NO	N/A	21075	CAT-SIN	1505/149(1654)	0.00674658	-0.175896	0.18009	0.94067	LOGISTIC-BINARY	Bloody diarrhoea when IBS symptoms first began	100089	Online follow-up	153	Digestive health	153	Digestive health	153	Online follow-up > Digestive health
15770	NO	N/A	41200#E063	CAT-MUL	111425/160(111585)	0.0058696	-0.152998	0.15671	0.940704	LOGISTIC-BINARY	Operative procedures - main OPCS4: E06.3 Removal of packing from cavity of nose	100091	Health-related outcomes	2000	Hospital inpatient	2005	Summary Operations	2005	Health-related outcomes > Hospital inpatient > Summary Operations
15771	NO	N/A	27422	CONTINUOUS	7155	0.000917141	-0.0232706	0.0251049	0.94075	LINEAR	Mean thickness of G-occipital-sup (left hemisphere)	100000	UK Biobank Assessment Centre	100003	Imaging	100	Brain MRI	197	UK Biobank Assessment Centre > Imaging > Brain MRI > T1 structural brain MRI > Freesurfer a2009s
15772	NO	N/A	20003#1140888688	CAT-MUL	111050/515(111565)	-0.00329008	-0.0914399	0.0823438	0.940819	LOGISTIC-BINARY	Treatment/medication code: betahistine	100000	UK Biobank Assessment Centre	100071	Verbal interview	100075	Medications	100075	UK Biobank Assessment Centre > Verbal interview > Medications
15773	NO	N/A	41210#Q122	CAT-MUL	111557/28(111585)	-0.0142418	-0.416594	0.34097	0.940848	LOGISTIC-BINARY	Operative procedures - secondary OPCS4: Q12.2 Replacement of intrauterine contraceptive device	100091	Health-related outcomes	2000	Hospital inpatient	2005	Summary Operations	2005	Health-related outcomes > Hospital inpatient > Summary Operations
15774	NO	N/A	22601#81392740	CAT-MUL	23634/12(23646)	0.0211788	-0.603814	0.535536	0.940987	LOGISTIC-BINARY	Job coding: other assembler, routine operative	100089	Online follow-up	123	Work environment	130	Employment history	130	Online follow-up > Work environment > Employment history
15775	NO	N/A	41200#W336	CAT-MUL	111546/39(111585)	0.0117969	-0.31943	0.310043	0.941144	LOGISTIC-BINARY	Operative procedures - main OPCS4: W33.6 Debridement of bone NEC	100091	Health-related outcomes	2000	Hospital inpatient	2005	Summary Operations	2005	Health-related outcomes > Hospital inpatient > Summary Operations
15776	NO	N/A	41272#C498	CAT-MUL	111481/104(111585)	0.00724061	-0.1918	0.193996	0.94124	LOGISTIC-BINARY	Operative procedures - OPCS4: C49.8 Other specified incision of cornea	100091	Health-related outcomes	2000	Hospital inpatient	2005	Summary Operations	2005	Health-related outcomes > Hospital inpatient > Summary Operations
15777	NO	N/A	41272#E593	CAT-MUL	111164/421(111585)	-0.0036063	-0.101113	0.0908129	0.941256	LOGISTIC-BINARY	Operative procedures - OPCS4: E59.3 Biopsy of lesion of lung NEC	100091	Health-related outcomes	2000	Hospital inpatient	2005	Summary Operations	2005	Health-related outcomes > Hospital inpatient > Summary Operations
15778	NO	N/A	41272#T248	CAT-MUL	111574/11(111585)	0.0222838	-0.639713	0.5696	0.941432	LOGISTIC-BINARY	Operative procedures - OPCS4: T24.8 Other specified primary repair of umbilical hernia	100091	Health-related outcomes	2000	Hospital inpatient	2005	Summary Operations	2005	Health-related outcomes > Hospital inpatient > Summary Operations
15779	NO	N/A	41272#L712	CAT-MUL	111546/39(111585)	0.0116928	-0.318562	0.308879	0.941474	LOGISTIC-BINARY	Operative procedures - OPCS4: L71.2 Percutaneous transluminal embolectomy of artery	100091	Health-related outcomes	2000	Hospital inpatient	2005	Summary Operations	2005	Health-related outcomes > Hospital inpatient > Summary Operations
15780	NO	N/A	41210#T252	CAT-MUL	111532/53(111585)	-0.0101195	-0.294237	0.24924	0.941596	LOGISTIC-BINARY	Operative procedures - secondary OPCS4: T25.2 Primary repair of incisional hernia using insert of prosthetic material	100091	Health-related outcomes	2000	Hospital inpatient	2005	Summary Operations	2005	Health-related outcomes > Hospital inpatient > Summary Operations
15781	NO	N/A	41200#E281	CAT-MUL	111569/16(111585)	0.0181483	-0.513283	0.470974	0.941689	LOGISTIC-BINARY	Operative procedures - main OPCS4: E28.1 Cricopharyngeal myotomy	100091	Health-related outcomes	2000	Hospital inpatient	2005	Summary Operations	2005	Health-related outcomes > Hospital inpatient > Summary Operations
15782	NO	N/A	41210#Z089	CAT-MUL	111538/47(111585)	0.0106551	-0.289871	0.283791	0.941719	LOGISTIC-BINARY	Operative procedures - secondary OPCS4: Z08.9 Brachial plexus NEC	100091	Health-related outcomes	2000	Hospital inpatient	2005	Summary Operations	2005	Health-related outcomes > Hospital inpatient > Summary Operations
15783	NO	N/A	41272#Z089	CAT-MUL	111538/47(111585)	0.0106551	-0.289871	0.283791	0.941719	LOGISTIC-BINARY	Operative procedures - OPCS4: Z08.9 Brachial plexus NEC	100091	Health-related outcomes	2000	Hospital inpatient	2005	Summary Operations	2005	Health-related outcomes > Hospital inpatient > Summary Operations
15784	NO	N/A	20003#1140859220	CAT-MUL	111550/15(111565)	-0.0190224	-0.580467	0.452944	0.941732	LOGISTIC-BINARY	Treatment/medication code: fusidic acid	100000	UK Biobank Assessment Centre	100071	Verbal interview	100075	Medications	100075	UK Biobank Assessment Centre > Verbal interview > Medications
15785	NO	N/A	20003#1140865816	CAT-MUL	111524/41(111565)	0.0113432	-0.310046	0.30138	0.94175	LOGISTIC-BINARY	Treatment/medication code: anusol cream	100000	UK Biobank Assessment Centre	100071	Verbal interview	100075	Medications	100075	UK Biobank Assessment Centre > Verbal interview > Medications
15786	NO	N/A	41229#TAN	CAT-MUL	111575/10(111585)	0.0228281	-0.6653	0.586553	0.941932	LOGISTIC-BINARY	PCT responsible for patient data: NORTH EAST LINCOLNSHIRE CARE TRUST PLUS	100091	Health-related outcomes	2000	Hospital inpatient	2001	Summary Administration	2001	Health-related outcomes > Hospital inpatient > Summary Administration
15787	NO	N/A	25919	CONTINUOUS	7106	-0.000888579	-0.0248769	0.0230997	0.942116	LINEAR	Volume of grey matter in X Cerebellum (vermis)	1101	UK Biobank Assessment Centre		Imaging		Imaging	1101	UK Biobank Assessment Centre > Imaging > Brain MRI > T1 structural brain MRI > Regional grey matter volumes (FAST)
15788	NO	N/A	20277#6112	CAT-MUL	42108/49(42157)	-0.0104064	-0.306712	0.258657	0.942249	LOGISTIC-BINARY	Job code at visit: Ambulance staff (excluding paramedics)	100000	UK Biobank Assessment Centre	100071	Verbal interview	100073	Employment	100073	UK Biobank Assessment Centre > Verbal interview > Employment
15789	NO	N/A	41210#M294	CAT-MUL	111563/22(111585)	0.0152415	-0.430709	0.403943	0.942434	LOGISTIC-BINARY	Operative procedures - secondary OPCS4: M29.4 Endoscopic dilation of ureter	100091	Health-related outcomes	2000	Hospital inpatient	2005	Summary Operations	2005	Health-related outcomes > Hospital inpatient > Summary Operations
15790	NO	N/A	20552#2	CAT-MUL	30189/139(30328)	0.00608632	-0.164179	0.166702	0.942435	LOGISTIC-BINARY	Behavioural and miscellaneous addictions: A behaviour	100089	Online follow-up	136	Mental health	141	Addictions	141	Online follow-up > Mental health > Addictions
15791	NO	N/A	41200#P234	CAT-MUL	111529/56(111585)	-0.00977436	-0.287745	0.24478	0.942444	LOGISTIC-BINARY	Operative procedures - main OPCS4: P23.4 Repair of enterocele NEC	100091	Health-related outcomes	2000	Hospital inpatient	2005	Summary Operations	2005	Health-related outcomes > Hospital inpatient > Summary Operations
15792	NO	N/A	20004#1542	CAT-MUL	111479/86(111565)	0.00782575	-0.212618	0.213377	0.942459	LOGISTIC-BINARY	Operation code: laser treatment cervix	100000	UK Biobank Assessment Centre	100071	Verbal interview	100076	Operations	100076	UK Biobank Assessment Centre > Verbal interview > Operations
15793	NO	N/A	20003#1140865716	CAT-MUL	111291/274(111565)	0.00436281	-0.116688	0.120731	0.942535	LOGISTIC-BINARY	Treatment/medication code: senna	100000	UK Biobank Assessment Centre	100071	Verbal interview	100075	Medications	100075	UK Biobank Assessment Centre > Verbal interview > Medications
15794	NO	N/A	41210#Z113	CAT-MUL	111562/23(111585)	-0.0152209	-0.461731	0.373089	0.942538	LOGISTIC-BINARY	Operative procedures - secondary OPCS4: Z11.3 Pudendal nerve	100091	Health-related outcomes	2000	Hospital inpatient	2005	Summary Operations	2005	Health-related outcomes > Hospital inpatient > Summary Operations
15795	NO	N/A	41272#Z113	CAT-MUL	111562/23(111585)	-0.0152209	-0.461731	0.373089	0.942538	LOGISTIC-BINARY	Operative procedures - OPCS4: Z11.3 Pudendal nerve	100091	Health-related outcomes	2000	Hospital inpatient	2005	Summary Operations	2005	Health-related outcomes > Hospital inpatient > Summary Operations
15796	NO	N/A	41272#L728	CAT-MUL	111566/19(111585)	0.0163157	-0.464561	0.431936	0.942553	LOGISTIC-BINARY	Operative procedures - OPCS4: L72.8 Other specified diagnostic transluminal operations on other artery	100091	Health-related outcomes	2000	Hospital inpatient	2005	Summary Operations	2005	Health-related outcomes > Hospital inpatient > Summary Operations
15797	NO	N/A	22601#35423237	CAT-MUL	23383/263(23646)	0.00443611	-0.11916	0.122945	0.942695	LOGISTIC-BINARY	Job coding: sales or marketing representative, manufacturer's agent or representative or salesman/woman	100089	Online follow-up	123	Work environment	130	Employment history	130	Online follow-up > Work environment > Employment history
15798	NO	N/A	22617#3542	CAT-MUL	23383/263(23646)	0.00443611	-0.11916	0.122945	0.942695	LOGISTIC-BINARY	Job code - historical: Sales representatives	100089	Online follow-up	123	Work environment	130	Employment history	130	Online follow-up > Work environment > Employment history
15799	NO	N/A	41210#M763	CAT-MUL	111500/85(111585)	-0.00779499	-0.228902	0.197799	0.94278	LOGISTIC-BINARY	Operative procedures - secondary OPCS4: M76.3 Optical urethrotomy	100091	Health-related outcomes	2000	Hospital inpatient	2005	Summary Operations	2005	Health-related outcomes > Hospital inpatient > Summary Operations
15800	NO	N/A	41200#L472	CAT-MUL	111556/29(111585)	-0.0134127	-0.405603	0.332227	0.942804	LOGISTIC-BINARY	Operative procedures - main OPCS4: L47.2 Percutaneous transluminal embolisation of visceral branch of abdominal aorta NEC	100091	Health-related outcomes	2000	Hospital inpatient	2005	Summary Operations	2005	Health-related outcomes > Hospital inpatient > Summary Operations
15801	NO	N/A	41272#A487	CAT-MUL	111561/24(111585)	-0.0146757	-0.44698	0.363304	0.942942	LOGISTIC-BINARY	Operative procedures - OPCS4: A48.7 Insertion of neurostimulator electrodes into the spinal cord	100091	Health-related outcomes	2000	Hospital inpatient	2005	Summary Operations	2005	Health-related outcomes > Hospital inpatient > Summary Operations
15802	NO	N/A	20003#1140875816	CAT-MUL	111540/25(111565)	-0.0145259	-0.442169	0.35972	0.94295	LOGISTIC-BINARY	Treatment/medication code: pilocarpine	100000	UK Biobank Assessment Centre	100071	Verbal interview	100075	Medications	100075	UK Biobank Assessment Centre > Verbal interview > Medications
15803	NO	N/A	41272#B302	CAT-MUL	111483/102(111585)	0.00712679	-0.194699	0.196482	0.942959	LOGISTIC-BINARY	Operative procedures - OPCS4: B30.2 Revision of prosthesis for breast	100091	Health-related outcomes	2000	Hospital inpatient	2005	Summary Operations	2005	Health-related outcomes > Hospital inpatient > Summary Operations
15804	NO	N/A	40006#C162	CAT-MUL	111554/31(111585)	-0.0129338	-0.390984	0.322706	0.943011	LOGISTIC-BINARY	Type of cancer: ICD10: C16.2 Body of stomach	100091	Health-related outcomes	100092	Cancer register	100092	Cancer register	100092	Health-related outcomes > Cancer register
15805	NO	N/A	41272#B189	CAT-MUL	111561/24(111585)	0.0144349	-0.410796	0.387315	0.943026	LOGISTIC-BINARY	Operative procedures - OPCS4: B18.9 Unspecified excision of thymus gland	100091	Health-related outcomes	2000	Hospital inpatient	2005	Summary Operations	2005	Health-related outcomes > Hospital inpatient > Summary Operations
15806	NO	N/A	41272#T381	CAT-MUL	111565/20(111585)	-0.0161928	-0.49821	0.399349	0.94307	LOGISTIC-BINARY	Operative procedures - OPCS4: T38.1 Excision of lesion of mesentery of colon	100091	Health-related outcomes	2000	Hospital inpatient	2005	Summary Operations	2005	Health-related outcomes > Hospital inpatient > Summary Operations
15807	NO	N/A	41272#M672	CAT-MUL	111536/49(111585)	-0.0101793	-0.304955	0.25741	0.943206	LOGISTIC-BINARY	Operative procedures - OPCS4: M67.2 Endoscopic destruction of lesion of prostate NEC	100091	Health-related outcomes	2000	Hospital inpatient	2005	Summary Operations	2005	Health-related outcomes > Hospital inpatient > Summary Operations
15808	NO	N/A	41210#Z989	CAT-MUL	111408/177(111585)	-0.00536584	-0.156982	0.138873	0.94326	LOGISTIC-BINARY	Operative procedures - secondary OPCS4: Z98.9 Vein of lower limb NEC	100091	Health-related outcomes	2000	Hospital inpatient	2005	Summary Operations	2005	Health-related outcomes > Hospital inpatient > Summary Operations
15809	NO	N/A	41272#Z989	CAT-MUL	111408/177(111585)	-0.00536584	-0.156982	0.138873	0.94326	LOGISTIC-BINARY	Operative procedures - OPCS4: Z98.9 Vein of lower limb NEC	100091	Health-related outcomes	2000	Hospital inpatient	2005	Summary Operations	2005	Health-related outcomes > Hospital inpatient > Summary Operations
15810	NO	N/A	41272#D153	CAT-MUL	111473/112(111585)	-0.00675062	-0.19899	0.173892	0.943326	LOGISTIC-BINARY	Operative procedures - OPCS4: D15.3 Incision of ear drum NEC	100091	Health-related outcomes	2000	Hospital inpatient	2005	Summary Operations	2005	Health-related outcomes > Hospital inpatient > Summary Operations
15811	NO	N/A	41210#W214	CAT-MUL	111574/11(111585)	0.0215384	-0.642283	0.568234	0.94343	LOGISTIC-BINARY	Operative procedures - secondary OPCS4: W21.4 Primary intra-articular fixation of intra-articular fracture of bone NEC	100091	Health-related outcomes	2000	Hospital inpatient	2005	Summary Operations	2005	Health-related outcomes > Hospital inpatient > Summary Operations
15812	NO	N/A	41200#Q551	CAT-MUL	111574/11(111585)	0.0212807	-0.633581	0.564162	0.943518	LOGISTIC-BINARY	Operative procedures - main OPCS4: Q55.1 Examination of female genital tract under anaesthetic and Papanicolau smear	100091	Health-related outcomes	2000	Hospital inpatient	2005	Summary Operations	2005	Health-related outcomes > Hospital inpatient > Summary Operations
15813	NO	N/A	20553#1	CAT-MUL	30263/60(30323)	-0.00918861	-0.276074	0.234768	0.943602	LOGISTIC-BINARY	Methods of self-harm used: Something not listed	100089	Online follow-up	136	Mental health	146	Self-harm behaviours	146	Online follow-up > Mental health > Self-harm behaviours
15814	NO	N/A	41272#E036	CAT-MUL	110704/881(111585)	-0.00239065	-0.0694052	0.0631591	0.94363	LOGISTIC-BINARY	Operative procedures - OPCS4: E03.6 Septoplasty of nose NEC	100091	Health-related outcomes	2000	Hospital inpatient	2005	Summary Operations	2005	Health-related outcomes > Hospital inpatient > Summary Operations
15815	NO	N/A	41210#Z409	CAT-MUL	111520/65(111585)	-0.00882689	-0.2652	0.227178	0.943808	LOGISTIC-BINARY	Operative procedures - secondary OPCS4: Z40.9 Vascular tissue NEC	100091	Health-related outcomes	2000	Hospital inpatient	2005	Summary Operations	2005	Health-related outcomes > Hospital inpatient > Summary Operations
15816	NO	N/A	41272#Z409	CAT-MUL	111520/65(111585)	-0.00882689	-0.2652	0.227178	0.943808	LOGISTIC-BINARY	Operative procedures - OPCS4: Z40.9 Vascular tissue NEC	100091	Health-related outcomes	2000	Hospital inpatient	2005	Summary Operations	2005	Health-related outcomes > Hospital inpatient > Summary Operations
15817	NO	N/A	41210#L312	CAT-MUL	111559/26(111585)	0.0137051	-0.395691	0.373955	0.943936	LOGISTIC-BINARY	Operative procedures - secondary OPCS4: L31.2 Arteriography of carotid artery	100091	Health-related outcomes	2000	Hospital inpatient	2005	Summary Operations	2005	Health-related outcomes > Hospital inpatient > Summary Operations
15818	NO	N/A	41272#U133	CAT-MUL	111275/310(111585)	-0.0040133	-0.118051	0.105819	0.943941	LOGISTIC-BINARY	Operative procedures - OPCS4: U13.3 Magnetic resonance imaging of bone	100091	Health-related outcomes	2000	Hospital inpatient	2005	Summary Operations	2005	Health-related outcomes > Hospital inpatient > Summary Operations
15819	NO	N/A	41210#E063	CAT-MUL	111192/393(111585)	-0.00354369	-0.104326	0.0939292	0.944108	LOGISTIC-BINARY	Operative procedures - secondary OPCS4: E06.3 Removal of packing from cavity of nose	100091	Health-related outcomes	2000	Hospital inpatient	2005	Summary Operations	2005	Health-related outcomes > Hospital inpatient > Summary Operations
15820	NO	N/A	41210#Z583	CAT-MUL	111501/84(111585)	-0.0076916	-0.231056	0.200076	0.944111	LOGISTIC-BINARY	Operative procedures - secondary OPCS4: Z58.3 Tibialis posterior	100091	Health-related outcomes	2000	Hospital inpatient	2005	Summary Operations	2005	Health-related outcomes > Hospital inpatient > Summary Operations
15821	NO	N/A	41272#Z583	CAT-MUL	111501/84(111585)	-0.0076916	-0.231056	0.200076	0.944111	LOGISTIC-BINARY	Operative procedures - OPCS4: Z58.3 Tibialis posterior	100091	Health-related outcomes	2000	Hospital inpatient	2005	Summary Operations	2005	Health-related outcomes > Hospital inpatient > Summary Operations
15822	NO	N/A	26410	CONTINUOUS	96882	0.000223185	-0.00601684	0.00646321	0.944112	LINEAR	Index of Multiple Deprivation (England)	1	Population characteristics	100094	Baseline characteristics	76	Indices of Multiple Deprivation	76	Population characteristics > Baseline characteristics > Indices of Multiple Deprivation
15823	NO	N/A	20003#1141145638	CAT-MUL	111501/64(111565)	0.00865282	-0.244887	0.242392	0.944335	LOGISTIC-BINARY	Treatment/medication code: nasobec aqueous 50micrograms nasal spray	100000	UK Biobank Assessment Centre	100071	Verbal interview	100075	Medications	100075	UK Biobank Assessment Centre > Verbal interview > Medications
15824	NO	N/A	20003#1140878304	CAT-MUL	111455/110(111565)	-0.00666202	-0.200043	0.174831	0.944363	LOGISTIC-BINARY	Treatment/medication code: e45 cream	100000	UK Biobank Assessment Centre	100071	Verbal interview	100075	Medications	100075	UK Biobank Assessment Centre > Verbal interview > Medications
15825	NO	N/A	40013#1741	CAT-MUL	111564/21(111585)	-0.0154981	-0.486357	0.392298	0.944369	LOGISTIC-BINARY	Type of cancer: ICD9: 1741 Malignant neoplasm of female breast - central portion	100091	Health-related outcomes	100092	Cancer register	100092	Cancer register	100092	Health-related outcomes > Cancer register
15826	NO	N/A	27806	CONTINUOUS	15575	0.000555741	-0.0151003	0.0162118	0.94453	LINEAR	Macular thickness at the inner nasal subfield (left)	100078	Assessment Centre	100079	Physical measures	100079	Physical measures	100079	Assessment Centre > Physical measures > Eye measures > Retinal optical coherence tomography > Derived OCT measures
15827	NO	N/A	20087#163	CAT-MUL	15669/124(15793)	-0.00629378	-0.189223	0.165959	0.944532	LOGISTIC-BINARY	Types of spread used on bread/crackers: Unknown type of butter on bread/crackers	100089	Online follow-up	100090	Diet by 24-hour recall	100101	Bread/pasta/rice yesterday	100101	Online follow-up > Diet by 24-hour recall > Bread/pasta/rice yesterday
15828	NO	N/A	20003#1140871732	CAT-MUL	111482/83(111565)	0.00762218	-0.215318	0.215179	0.944535	LOGISTIC-BINARY	Treatment/medication code: buprenorphine	100000	UK Biobank Assessment Centre	100071	Verbal interview	100075	Medications	100075	UK Biobank Assessment Centre > Verbal interview > Medications
15829	NO	N/A	41200#B291	CAT-MUL	111500/85(111585)	-0.00760321	-0.230083	0.199619	0.944577	LOGISTIC-BINARY	Operative procedures - main OPCS4: B29.1 Reconstruction of breast using myocutaneous flap of latissimus dorsi muscle	100091	Health-related outcomes	2000	Hospital inpatient	2005	Summary Operations	2005	Health-related outcomes > Hospital inpatient > Summary Operations
15830	NO	N/A	41200#V385	CAT-MUL	111547/38(111585)	-0.0113471	-0.350337	0.293501	0.944642	LOGISTIC-BINARY	Operative procedures - main OPCS4: V38.5 Primary posterior interbody fusion of joint of lumbar spine	100091	Health-related outcomes	2000	Hospital inpatient	2005	Summary Operations	2005	Health-related outcomes > Hospital inpatient > Summary Operations
15831	NO	N/A	23313	CONTINUOUS	4221	0.000729394	-0.0199174	0.0213762	0.944786	LINEAR	Arm bone area (left)	100000	UK Biobank Assessment Centre	100003	Imaging	103	DXA assessment	125	UK Biobank Assessment Centre > Imaging > DXA assessment > Bone size, mineral and density by DXA
15832	NO	N/A	41200#U202	CAT-MUL	110819/766(111585)	0.00250061	-0.0691954	0.0725234	0.944842	LOGISTIC-BINARY	Operative procedures - main OPCS4: U20.2 Transoesophageal echocardiography	100091	Health-related outcomes	2000	Hospital inpatient	2005	Summary Operations	2005	Health-related outcomes > Hospital inpatient > Summary Operations
15833	NO	N/A	41200#P262	CAT-MUL	111564/21(111585)	-0.0152747	-0.484181	0.390755	0.944943	LOGISTIC-BINARY	Operative procedures - main OPCS4: P26.2 Insertion of ring pessary into vagina	100091	Health-related outcomes	2000	Hospital inpatient	2005	Summary Operations	2005	Health-related outcomes > Hospital inpatient > Summary Operations
15834	NO	N/A	41200#Q223	CAT-MUL	111531/54(111585)	-0.00949478	-0.292454	0.249318	0.945033	LOGISTIC-BINARY	Operative procedures - main OPCS4: Q22.3 Bilateral oophorectomy NEC	100091	Health-related outcomes	2000	Hospital inpatient	2005	Summary Operations	2005	Health-related outcomes > Hospital inpatient > Summary Operations
15835	NO	N/A	41210#W677	CAT-MUL	111575/10(111585)	-0.0221319	-0.72948	0.552518	0.945035	LOGISTIC-BINARY	Operative procedures - secondary OPCS4: W67.7 Secondary open reduction of fracture dislocation of joint and internal fixation NEC	100091	Health-related outcomes	2000	Hospital inpatient	2005	Summary Operations	2005	Health-related outcomes > Hospital inpatient > Summary Operations
15836	NO	N/A	41210#S131	CAT-MUL	110404/1181(111585)	-0.0020208	-0.0600262	0.0548987	0.945039	LOGISTIC-BINARY	Operative procedures - secondary OPCS4: S13.1 Punch biopsy of lesion of skin of head or neck	100091	Health-related outcomes	2000	Hospital inpatient	2005	Summary Operations	2005	Health-related outcomes > Hospital inpatient > Summary Operations
15837	NO	N/A	12679	CONTINUOUS	9545	-0.000732424	-0.0215653	0.0201005	0.945058	LINEAR	Number of beats in waveform average for PWA	100000	UK Biobank Assessment Centre	100003	Imaging	102	Heart MRI	128	UK Biobank Assessment Centre > Imaging > Heart MRI > Pulse wave analysis
15838	NO	N/A	23316	CONTINUOUS	4221	-0.000767748	-0.0226345	0.021099	0.945124	LINEAR	Leg bone area (right)	100000	UK Biobank Assessment Centre	100003	Imaging	103	DXA assessment	125	UK Biobank Assessment Centre > Imaging > DXA assessment > Bone size, mineral and density by DXA
15839	NO	N/A	41272#L295	CAT-MUL	111423/162(111585)	-0.0054236	-0.164297	0.145333	0.945191	LOGISTIC-BINARY	Operative procedures - OPCS4: L29.5 Endarterectomy of carotid artery NEC	100091	Health-related outcomes	2000	Hospital inpatient	2005	Summary Operations	2005	Health-related outcomes > Hospital inpatient > Summary Operations
15840	NO	N/A	26520	CONTINUOUS	7155	0.000706134	-0.0194559	0.0208682	0.945266	LINEAR	Volume of SupraTentorialNotVent (whole brain)	100000	UK Biobank Assessment Centre	100003	Imaging	100	Brain MRI	190	UK Biobank Assessment Centre > Imaging > Brain MRI > T1 structural brain MRI > Freesurfer ASEG
15841	NO	N/A	25505	CONTINUOUS	6703	-0.000860012	-0.025459	0.023739	0.945362	LINEAR	Weighted-mean FA in tract medial lemniscus (left)	100000	UK Biobank Assessment Centre	100003	Imaging	100	Brain MRI	135	UK Biobank Assessment Centre > Imaging > Brain MRI > Diffusion brain MRI > dMRI weighted means
15842	NO	N/A	20003#1140909482	CAT-MUL	111513/52(111565)	-0.00950118	-0.295934	0.251825	0.945585	LOGISTIC-BINARY	Treatment/medication code: opticrom allergy eye drops	100000	UK Biobank Assessment Centre	100071	Verbal interview	100075	Medications	100075	UK Biobank Assessment Centre > Verbal interview > Medications
15843	NO	N/A	4204	CAT-SIN	30688/9322(40010)	0.000820144	-0.0228026	0.0243485	0.945638	LOGISTIC-BINARY	Absence of notch position in the pulse waveform	100000	UK Biobank Assessment Centre	100006	Physical measures	100007	Arterial stiffness	100007	UK Biobank Assessment Centre > Physical measures > Arterial stiffness
15844	NO	N/A	26825	CONTINUOUS	7155	0.000803888	-0.0223085	0.0239163	0.945642	LINEAR	Area of caudalmiddlefrontal (right hemisphere)	100000	UK Biobank Assessment Centre	100003	Imaging	100	Brain MRI	192	UK Biobank Assessment Centre > Imaging > Brain MRI > T1 structural brain MRI > Freesurfer desikan white
15845	NO	N/A	41210#M646	CAT-MUL	111574/11(111585)	-0.0212862	-0.703173	0.542121	0.945665	LOGISTIC-BINARY	Operative procedures - secondary OPCS4: M64.6 Reconstruction of neck of male bladder NEC	100091	Health-related outcomes	2000	Hospital inpatient	2005	Summary Operations	2005	Health-related outcomes > Hospital inpatient > Summary Operations
15846	NO	N/A	41272#M646	CAT-MUL	111574/11(111585)	-0.0212862	-0.703173	0.542121	0.945665	LOGISTIC-BINARY	Operative procedures - OPCS4: M64.6 Reconstruction of neck of male bladder NEC	100091	Health-related outcomes	2000	Hospital inpatient	2005	Summary Operations	2005	Health-related outcomes > Hospital inpatient > Summary Operations
15847	NO	N/A	20090#387	CAT-MUL	15782/11(15793)	-0.0208091	-0.691726	0.527809	0.945732	LOGISTIC-BINARY	Type of fat/oil used in cooking: Cholesterol lowering soya margarine	100089	Online follow-up	100090	Diet by 24-hour recall	100110	Spreads/sauces/cooking oils yesterday	100110	Online follow-up > Diet by 24-hour recall > Spreads/sauces/cooking oils yesterday
15848	NO	N/A	5992	INTEGER	5089/13491(18580)	0.0011445	-0.0317793	0.0342215	0.945802	LOGISTIC-BINARY	ECG, phase duration	100000	UK Biobank Assessment Centre	100006	Physical measures	100012	ECG during exercise	100012	UK Biobank Assessment Centre > Physical measures > ECG during exercise
15849	NO	N/A	26430	CONTINUOUS	7627	-0.000733547	-0.0219594	0.0204923	0.94599	LINEAR	Health score (Scotland)	1	Population characteristics	100094	Baseline characteristics	76	Indices of Multiple Deprivation	76	Population characteristics > Baseline characteristics > Indices of Multiple Deprivation
15850	NO	N/A	41200#T214	CAT-MUL	111567/18(111585)	0.0157141	-0.481224	0.441341	0.946188	LOGISTIC-BINARY	Operative procedures - main OPCS4: T21.4 Removal of prosthetic material from previous repair of inguinal hernia	100091	Health-related outcomes	2000	Hospital inpatient	2005	Summary Operations	2005	Health-related outcomes > Hospital inpatient > Summary Operations
15851	NO	N/A	20003#1140926780	CAT-MUL	111421/144(111565)	0.00560786	-0.162166	0.164427	0.946263	LOGISTIC-BINARY	Treatment/medication code: adizem-xl plus m/r capsule	100000	UK Biobank Assessment Centre	100071	Verbal interview	100075	Medications	100075	UK Biobank Assessment Centre > Verbal interview > Medications
15852	NO	N/A	41210#C648	CAT-MUL	111494/91(111585)	-0.00709805	-0.221262	0.192736	0.946299	LOGISTIC-BINARY	Operative procedures - secondary OPCS4: C64.8 Other specified other operations on iris	100091	Health-related outcomes	2000	Hospital inpatient	2005	Summary Operations	2005	Health-related outcomes > Hospital inpatient > Summary Operations
15853	NO	N/A	6151#2	CAT-MUL	110349/785(111134)	0.0024091	-0.0686316	0.071817	0.946379	LOGISTIC-BINARY	Fractured bone site(s): Leg	100000	UK Biobank Assessment Centre	100025	Touchscreen	100036	Health and medical history	100044	UK Biobank Assessment Centre > Touchscreen > Health and medical history > Medical conditions
15854	NO	N/A	41200#T799	CAT-MUL	111574/11(111585)	-0.0205128	-0.690085	0.526923	0.946419	LOGISTIC-BINARY	Operative procedures - main OPCS4: T79.9 Unspecified repair of muscle	100091	Health-related outcomes	2000	Hospital inpatient	2005	Summary Operations	2005	Health-related outcomes > Hospital inpatient > Summary Operations
15855	NO	N/A	41272#S408	CAT-MUL	111568/17(111585)	0.0162597	-0.501134	0.459008	0.946475	LOGISTIC-BINARY	Operative procedures - OPCS4: S40.8 Other specified other closure of skin	100091	Health-related outcomes	2000	Hospital inpatient	2005	Summary Operations	2005	Health-related outcomes > Hospital inpatient > Summary Operations
15856	NO	N/A	41200#X348	CAT-MUL	111568/17(111585)	-0.0163411	-0.537784	0.427508	0.946488	LOGISTIC-BINARY	Operative procedures - main OPCS4: X34.8 Other specified other intravenous transfusion	100091	Health-related outcomes	2000	Hospital inpatient	2005	Summary Operations	2005	Health-related outcomes > Hospital inpatient > Summary Operations
15857	NO	N/A	41272#W032	CAT-MUL	111490/95(111585)	0.00691535	-0.202491	0.202908	0.946579	LOGISTIC-BINARY	Operative procedures - OPCS4: W03.2 Osteotomy of multiple metatarsals	100091	Health-related outcomes	2000	Hospital inpatient	2005	Summary Operations	2005	Health-related outcomes > Hospital inpatient > Summary Operations
15858	NO	N/A	41210#V402	CAT-MUL	111562/23(111585)	0.0138177	-0.421206	0.394961	0.946648	LOGISTIC-BINARY	Operative procedures - secondary OPCS4: V40.2 Posterior instrumented fusion of cervical spine NEC	100091	Health-related outcomes	2000	Hospital inpatient	2005	Summary Operations	2005	Health-related outcomes > Hospital inpatient > Summary Operations
15859	NO	N/A	20003#1140911748	CAT-MUL	111548/17(111565)	-0.0163498	-0.543608	0.43245	0.947051	LOGISTIC-BINARY	Treatment/medication code: ibuprofen+menthol 5%/3% gel	100000	UK Biobank Assessment Centre	100071	Verbal interview	100075	Medications	100075	UK Biobank Assessment Centre > Verbal interview > Medications
15860	NO	N/A	41200#V218	CAT-MUL	111547/38(111585)	-0.010843	-0.349996	0.294474	0.947151	LOGISTIC-BINARY	Operative procedures - main OPCS4: V21.8 Other specified other operations on temporomandibular joint	100091	Health-related outcomes	2000	Hospital inpatient	2005	Summary Operations	2005	Health-related outcomes > Hospital inpatient > Summary Operations
15861	NO	N/A	41246#1310	CAT-MUL	97292/9623(106915)	0.000706742	-0.0203127	0.0216052	0.947304	LOGISTIC-BINARY	Treatment speciality of consultant (recoded): Colorectal surgery	100091	Health-related outcomes	2000	Hospital inpatient	2001	Summary Administration	2001	Health-related outcomes > Hospital inpatient > Summary Administration
15862	NO	N/A	41248#3001	CAT-MUL	102659/124(102783)	-0.0059215	-0.187999	0.16547	0.947558	LOGISTIC-BINARY	Destinations on discharge from hospital (recoded): High security psychiatric hospital: NHS	100091	Health-related outcomes	2000	Hospital inpatient	2001	Summary Administration	2001	Health-related outcomes > Hospital inpatient > Summary Administration
15863	NO	N/A	40011#9765	CAT-MUL	111537/48(111585)	0.00943801	-0.286132	0.278742	0.947571	LOGISTIC-BINARY	Histology of cancer tumour: Monoclonal gammopathy of undetermined significance	100091	Health-related outcomes	100092	Cancer register	100092	Cancer register	100092	Health-related outcomes > Cancer register
15864	NO	N/A	41272#C101	CAT-MUL	111220/365(111585)	0.0034297	-0.10089	0.104228	0.947713	LOGISTIC-BINARY	Operative procedures - OPCS4: C10.1 Excision of lesion of eyebrow	100091	Health-related outcomes	2000	Hospital inpatient	2005	Summary Operations	2005	Health-related outcomes > Hospital inpatient > Summary Operations
15865	NO	N/A	41210#E091	CAT-MUL	111269/316(111585)	-0.0036974	-0.116408	0.104918	0.947755	LOGISTIC-BINARY	Operative procedures - secondary OPCS4: E09.1 Excision of lesion of external nose	100091	Health-related outcomes	2000	Hospital inpatient	2005	Summary Operations	2005	Health-related outcomes > Hospital inpatient > Summary Operations
15866	NO	N/A	41272#T243	CAT-MUL	110912/673(111585)	-0.00252807	-0.0792218	0.0722389	0.947816	LOGISTIC-BINARY	Operative procedures - OPCS4: T24.3 Repair of umbilical hernia using sutures	100091	Health-related outcomes	2000	Hospital inpatient	2005	Summary Operations	2005	Health-related outcomes > Hospital inpatient > Summary Operations
15867	NO	N/A	22617#2311	CAT-MUL	22693/953(23646)	0.00216231	-0.0633124	0.0662697	0.947834	LOGISTIC-BINARY	Job code - historical: Higher education teaching professionals	100089	Online follow-up	123	Work environment	130	Employment history	130	Online follow-up > Work environment > Employment history
15868	NO	N/A	41210#C275	CAT-MUL	111532/53(111585)	-0.00903909	-0.293275	0.250439	0.94785	LOGISTIC-BINARY	Operative procedures - secondary OPCS4: C27.5 Probing of nasolacrimal duct NEC	100091	Health-related outcomes	2000	Hospital inpatient	2005	Summary Operations	2005	Health-related outcomes > Hospital inpatient > Summary Operations
15869	NO	N/A	41200#T962	CAT-MUL	111217/368(111585)	-0.0034193	-0.107779	0.0974112	0.947888	LOGISTIC-BINARY	Operative procedures - main OPCS4: T96.2 Excision of lesion of soft tissue NEC	100091	Health-related outcomes	2000	Hospital inpatient	2005	Summary Operations	2005	Health-related outcomes > Hospital inpatient > Summary Operations
15870	NO	N/A	41246#1560	CAT-MUL	106262/81(106343)	0.00721005	-0.218287	0.217072	0.948113	LOGISTIC-BINARY	Treatment speciality of consultant (recoded): GP Other than Obstetrics	100091	Health-related outcomes	2000	Hospital inpatient	2001	Summary Administration	2001	Health-related outcomes > Hospital inpatient > Summary Administration
15871	NO	N/A	41200#H289	CAT-MUL	111085/500(111585)	0.00292319	-0.0864798	0.0897467	0.948135	LOGISTIC-BINARY	Operative procedures - main OPCS4: H28.9 Unspecified diagnostic endoscopic examination of sigmoid colon using rigid sigmoidoscope	100091	Health-related outcomes	2000	Hospital inpatient	2005	Summary Operations	2005	Health-related outcomes > Hospital inpatient > Summary Operations
15872	NO	N/A	20090#354	CAT-MUL	13591/2202(15793)	-0.00150035	-0.046972	0.0434658	0.948142	LOGISTIC-BINARY	Type of fat/oil used in cooking: Sunflower oil	100089	Online follow-up	100090	Diet by 24-hour recall	100110	Spreads/sauces/cooking oils yesterday	100110	Online follow-up > Diet by 24-hour recall > Spreads/sauces/cooking oils yesterday
15873	NO	N/A	26695	CONTINUOUS	7155	0.00071463	-0.0208396	0.0222689	0.948181	LINEAR	Volume of VLa (right hemisphere)	100000	UK Biobank Assessment Centre	100003	Imaging	100	Brain MRI	191	UK Biobank Assessment Centre > Imaging > Brain MRI > T1 structural brain MRI > Freesurfer subsegmentation
15874	NO	N/A	41210#U201	CAT-MUL	104927/6658(111585)	0.000822411	-0.0241145	0.0255782	0.948272	LOGISTIC-BINARY	Operative procedures - secondary OPCS4: U20.1 Transthoracic echocardiography	100091	Health-related outcomes	2000	Hospital inpatient	2005	Summary Operations	2005	Health-related outcomes > Hospital inpatient > Summary Operations
15875	NO	N/A	40011#8000	CAT-MUL	110185/1400(111585)	-0.00174789	-0.0550902	0.0506739	0.94834	LOGISTIC-BINARY	Histology of cancer tumour: Neoplasm	100091	Health-related outcomes	100092	Cancer register	100092	Cancer register	100092	Health-related outcomes > Cancer register
15876	NO	N/A	41272#V258	CAT-MUL	111474/111(111585)	0.00611831	-0.185477	0.186193	0.948459	LOGISTIC-BINARY	Operative procedures - OPCS4: V25.8 Other specified primary decompression operations on lumbar spine	100091	Health-related outcomes	2000	Hospital inpatient	2005	Summary Operations	2005	Health-related outcomes > Hospital inpatient > Summary Operations
15877	NO	N/A	41210#E858	CAT-MUL	111560/25(111585)	-0.0130189	-0.438239	0.35882	0.948549	LOGISTIC-BINARY	Operative procedures - secondary OPCS4: E85.8 Other specified ventilation support	100091	Health-related outcomes	2000	Hospital inpatient	2005	Summary Operations	2005	Health-related outcomes > Hospital inpatient > Summary Operations
15878	NO	N/A	41272#M642	CAT-MUL	111526/59(111585)	0.00827646	-0.255367	0.250311	0.948674	LOGISTIC-BINARY	Operative procedures - OPCS4: M64.2 Implantation of artificial urinary sphincter into outlet of male bladder	100091	Health-related outcomes	2000	Hospital inpatient	2005	Summary Operations	2005	Health-related outcomes > Hospital inpatient > Summary Operations
15879	NO	N/A	41200#Q072	CAT-MUL	111564/21(111585)	-0.0142951	-0.486311	0.393948	0.948762	LOGISTIC-BINARY	Operative procedures - main OPCS4: Q07.2 Abdominal hysterectomy and excision of periuterine tissue NEC	100091	Health-related outcomes	2000	Hospital inpatient	2005	Summary Operations	2005	Health-related outcomes > Hospital inpatient > Summary Operations
15880	NO	N/A	41272#Q072	CAT-MUL	111564/21(111585)	-0.0142951	-0.486311	0.393948	0.948762	LOGISTIC-BINARY	Operative procedures - OPCS4: Q07.2 Abdominal hysterectomy and excision of periuterine tissue NEC	100091	Health-related outcomes	2000	Hospital inpatient	2005	Summary Operations	2005	Health-related outcomes > Hospital inpatient > Summary Operations
15881	NO	N/A	20003#1140861166	CAT-MUL	111475/90(111565)	0.00675816	-0.207018	0.206253	0.948778	LOGISTIC-BINARY	Treatment/medication code: dilzem sr 60mg long acting m/r capsule	100000	UK Biobank Assessment Centre	100071	Verbal interview	100075	Medications	100075	UK Biobank Assessment Centre > Verbal interview > Medications
15882	NO	N/A	41200#M642	CAT-MUL	111527/58(111585)	-0.0083792	-0.276949	0.237636	0.948933	LOGISTIC-BINARY	Operative procedures - main OPCS4: M64.2 Implantation of artificial urinary sphincter into outlet of male bladder	100091	Health-related outcomes	2000	Hospital inpatient	2005	Summary Operations	2005	Health-related outcomes > Hospital inpatient > Summary Operations
15883	NO	N/A	20003#1141177606	CAT-MUL	111543/22(111565)	0.013469	-0.431719	0.40061	0.948974	LOGISTIC-BINARY	Treatment/medication code: avandia 4mg tablet	100000	UK Biobank Assessment Centre	100071	Verbal interview	100075	Medications	100075	UK Biobank Assessment Centre > Verbal interview > Medications
15884	NO	N/A	41272#L351	CAT-MUL	111554/31(111585)	0.0114817	-0.364581	0.346022	0.949184	LOGISTIC-BINARY	Operative procedures - OPCS4: L35.1 Percutaneous transluminal embolisation of cerebral artery	100091	Health-related outcomes	2000	Hospital inpatient	2005	Summary Operations	2005	Health-related outcomes > Hospital inpatient > Summary Operations
15885	NO	N/A	41272#S682	CAT-MUL	111501/84(111585)	0.00693019	-0.214385	0.213108	0.949214	LOGISTIC-BINARY	Operative procedures - OPCS4: S68.2 Excision of wedge of nail	100091	Health-related outcomes	2000	Hospital inpatient	2005	Summary Operations	2005	Health-related outcomes > Hospital inpatient > Summary Operations
15886	NO	N/A	20004#1614	CAT-MUL	111477/88(111565)	-0.00682217	-0.224701	0.196294	0.949237	LOGISTIC-BINARY	Operation code: biopsy	100000	UK Biobank Assessment Centre	100071	Verbal interview	100076	Operations	100076	UK Biobank Assessment Centre > Verbal interview > Operations
15887	NO	N/A	41200#C168	CAT-MUL	111566/19(111585)	-0.0146638	-0.505148	0.407569	0.949273	LOGISTIC-BINARY	Operative procedures - main OPCS4: C16.8 Other specified other plastic repair of eyelid	100091	Health-related outcomes	2000	Hospital inpatient	2005	Summary Operations	2005	Health-related outcomes > Hospital inpatient > Summary Operations
15888	NO	N/A	41272#F328	CAT-MUL	111470/115(111585)	-0.00591532	-0.194776	0.171649	0.949456	LOGISTIC-BINARY	Operative procedures - OPCS4: F32.8 Other specified other operations on palate	100091	Health-related outcomes	2000	Hospital inpatient	2005	Summary Operations	2005	Health-related outcomes > Hospital inpatient > Summary Operations
15889	NO	N/A	40006#C621	CAT-MUL	111564/21(111585)	-0.013732	-0.474236	0.384564	0.949554	LOGISTIC-BINARY	Type of cancer: ICD10: C62.1 Descended testis	100091	Health-related outcomes	100092	Cancer register	100092	Cancer register	100092	Health-related outcomes > Cancer register
15890	NO	N/A	41258#708	CAT-MUL	111562/23(111585)	0.0130577	-0.422658	0.395222	0.949678	LOGISTIC-BINARY	Operative procedures - secondary OPCS3: 708 Intra-uterine introduction	100091	Health-related outcomes	2000	Hospital inpatient	2005	Summary Operations	2005	Health-related outcomes > Hospital inpatient > Summary Operations
15891	NO	N/A	41272#G285	CAT-MUL	111573/12(111585)	-0.0184687	-0.656756	0.509326	0.949703	LOGISTIC-BINARY	Operative procedures - OPCS4: G28.5 Sleeve gastrectomy NEC	100091	Health-related outcomes	2000	Hospital inpatient	2005	Summary Operations	2005	Health-related outcomes > Hospital inpatient > Summary Operations
15892	NO	N/A	41200#Q075	CAT-MUL	111499/86(111585)	0.0068189	-0.213268	0.212056	0.949777	LOGISTIC-BINARY	Operative procedures - main OPCS4: Q07.5 Subtotal abdominal hysterectomy	100091	Health-related outcomes	2000	Hospital inpatient	2005	Summary Operations	2005	Health-related outcomes > Hospital inpatient > Summary Operations
15893	NO	N/A	20003#1141152848	CAT-MUL	111530/35(111565)	-0.0107731	-0.366722	0.307577	0.949777	LOGISTIC-BINARY	Treatment/medication code: quetiapine	100000	UK Biobank Assessment Centre	100071	Verbal interview	100075	Medications	100075	UK Biobank Assessment Centre > Verbal interview > Medications
15894	NO	N/A	23340	CONTINUOUS	7480	-0.00053935	-0.0173358	0.0162571	0.949811	LINEAR	Femur troch BMC (bone mineral content) (right)	100000	Assessment Centre	100003	Imaging	103	DXA assessment	125	Assessment Centre > Imaging > DXA assessment > Bone size, mineral and density by DXA
15895	NO	N/A	41200#B358	CAT-MUL	111572/13(111585)	0.0175234	-0.585641	0.522058	0.949819	LOGISTIC-BINARY	Operative procedures - main OPCS4: B35.8 Other specified operations on nipple	100091	Health-related outcomes	2000	Hospital inpatient	2005	Summary Operations	2005	Health-related outcomes > Hospital inpatient > Summary Operations
15896	NO	N/A	41200#W083	CAT-MUL	111355/230(111585)	-0.00415681	-0.136863	0.122883	0.949937	LOGISTIC-BINARY	Operative procedures - main OPCS4: W08.3 Excision of excrescence of bone	100091	Health-related outcomes	2000	Hospital inpatient	2005	Summary Operations	2005	Health-related outcomes > Hospital inpatient > Summary Operations
15897	NO	N/A	40006#C798	CAT-MUL	111569/16(111585)	0.0156533	-0.52099	0.468673	0.949957	LOGISTIC-BINARY	Type of cancer: ICD10: C79.8 Secondary malignant neoplasm of other specified sites	100091	Health-related outcomes	100092	Cancer register	100092	Cancer register	100092	Health-related outcomes > Cancer register
15898	NO	N/A	41200#L832	CAT-MUL	111572/13(111585)	-0.0175595	-0.627138	0.487816	0.950051	LOGISTIC-BINARY	Operative procedures - main OPCS4: L83.2 Subfascial ligation of perforating vein of leg	100091	Health-related outcomes	2000	Hospital inpatient	2005	Summary Operations	2005	Health-related outcomes > Hospital inpatient > Summary Operations
15899	NO	N/A	41200#A684	CAT-MUL	111547/38(111585)	0.010056	-0.324862	0.311489	0.950352	LOGISTIC-BINARY	Operative procedures - main OPCS4: A68.4 Primary neurolysis of peripheral nerve NEC	100091	Health-related outcomes	2000	Hospital inpatient	2005	Summary Operations	2005	Health-related outcomes > Hospital inpatient > Summary Operations
15900	NO	N/A	20004#1611	CAT-MUL	111482/83(111565)	0.00683823	-0.216689	0.214886	0.950357	LOGISTIC-BINARY	Operation code: barium meal / barium swallow	100000	UK Biobank Assessment Centre	100071	Verbal interview	100076	Operations	100076	UK Biobank Assessment Centre > Verbal interview > Operations
15901	NO	N/A	41210#Y523	CAT-MUL	111561/24(111585)	0.0126264	-0.414964	0.38656	0.950363	LOGISTIC-BINARY	Operative procedures - secondary OPCS4: Y52.3 Approach to organ through cystostomy	100091	Health-related outcomes	2000	Hospital inpatient	2005	Summary Operations	2005	Health-related outcomes > Hospital inpatient > Summary Operations
15902	NO	N/A	41272#Y523	CAT-MUL	111561/24(111585)	0.0126264	-0.414964	0.38656	0.950363	LOGISTIC-BINARY	Operative procedures - OPCS4: Y52.3 Approach to organ through cystostomy	100091	Health-related outcomes	2000	Hospital inpatient	2005	Summary Operations	2005	Health-related outcomes > Hospital inpatient > Summary Operations
15903	NO	N/A	41210#M708	CAT-MUL	111551/34(111585)	-0.0106564	-0.367826	0.307752	0.950412	LOGISTIC-BINARY	Operative procedures - secondary OPCS4: M70.8 Other specified other operations on outlet of male bladder	100091	Health-related outcomes	2000	Hospital inpatient	2005	Summary Operations	2005	Health-related outcomes > Hospital inpatient > Summary Operations
15904	NO	N/A	41210#C104	CAT-MUL	111573/12(111585)	-0.0182221	-0.660527	0.511806	0.950639	LOGISTIC-BINARY	Operative procedures - secondary OPCS4: C10.4 Suture of eyebrow	100091	Health-related outcomes	2000	Hospital inpatient	2005	Summary Operations	2005	Health-related outcomes > Hospital inpatient > Summary Operations
15905	NO	N/A	41200#H237	CAT-MUL	111351/234(111585)	0.00403424	-0.126742	0.129315	0.950713	LOGISTIC-BINARY	Operative procedures - main OPCS4	100091	Health-related outcomes	2000	Hospital inpatient	2005	Summary Operations	2005	Health-related outcomes > Hospital inpatient > Summary Operations
15906	NO	N/A	26840	CONTINUOUS	7155	-0.000687262	-0.022562	0.0211875	0.950892	LINEAR	Area of parsorbitalis (right hemisphere)	100000	UK Biobank Assessment Centre	100003	Imaging	100	Brain MRI	192	UK Biobank Assessment Centre > Imaging > Brain MRI > T1 structural brain MRI > Freesurfer desikan white
15907	NO	N/A	20111#12	CAT-MUL	74647/4695(79342)	0.000928286	-0.0287624	0.0303603	0.95092	LOGISTIC-BINARY	Illnesses of siblings: Severe depression	100000	UK Biobank Assessment Centre	100025	Touchscreen	100034	Family history	100034	UK Biobank Assessment Centre > Touchscreen > Family history
15908	NO	N/A	40006#C185	CAT-MUL	111494/91(111585)	-0.00646689	-0.22004	0.192716	0.950922	LOGISTIC-BINARY	Type of cancer: ICD10: C18.5 Splenic flexure	100091	Health-related outcomes	100092	Cancer register	100092	Cancer register	100092	Health-related outcomes > Cancer register
15909	NO	N/A	41200#X418	CAT-MUL	111562/23(111585)	-0.0129469	-0.457673	0.3739	0.950924	LOGISTIC-BINARY	Operative procedures - main OPCS4: X41.8 Other specified placement of ambulatory apparatus for compensation for renal failure	100091	Health-related outcomes	2000	Hospital inpatient	2005	Summary Operations	2005	Health-related outcomes > Hospital inpatient > Summary Operations
15910	NO	N/A	41272#T593	CAT-MUL	111567/18(111585)	0.0143799	-0.483086	0.442907	0.950943	LOGISTIC-BINARY	Operative procedures - OPCS4: T59.3 Excision of ganglion of knee	100091	Health-related outcomes	2000	Hospital inpatient	2005	Summary Operations	2005	Health-related outcomes > Hospital inpatient > Summary Operations
15911	NO	N/A	20277#9229	CAT-MUL	42145/12(42157)	0.0176046	-0.605394	0.535605	0.950996	LOGISTIC-BINARY	Job code at visit: Elementary personal services occupations n.e.c.	100000	UK Biobank Assessment Centre	100071	Verbal interview	100073	Employment	100073	UK Biobank Assessment Centre > Verbal interview > Employment
15912	NO	N/A	41272#C405	CAT-MUL	111544/41(111585)	0.00956775	-0.313	0.300869	0.951052	LOGISTIC-BINARY	Operative procedures - OPCS4: C40.5 Suture of conjunctiva	100091	Health-related outcomes	2000	Hospital inpatient	2005	Summary Operations	2005	Health-related outcomes > Hospital inpatient > Summary Operations
15913	NO	N/A	41210#X364	CAT-MUL	111074/511(111585)	-0.00271035	-0.0908778	0.0829254	0.951237	LOGISTIC-BINARY	Operative procedures - secondary OPCS4: X36.4 Autologous blood salvage	100091	Health-related outcomes	2000	Hospital inpatient	2005	Summary Operations	2005	Health-related outcomes > Hospital inpatient > Summary Operations
15914	NO	N/A	41272#X364	CAT-MUL	111074/511(111585)	-0.00271035	-0.0908778	0.0829254	0.951237	LOGISTIC-BINARY	Operative procedures - OPCS4: X36.4 Autologous blood salvage	100091	Health-related outcomes	2000	Hospital inpatient	2005	Summary Operations	2005	Health-related outcomes > Hospital inpatient > Summary Operations
15915	NO	N/A	41272#L873	CAT-MUL	111421/164(111585)	0.00477124	-0.152434	0.154206	0.951307	LOGISTIC-BINARY	Operative procedures - OPCS4: L87.3 Stripping of varicose vein of leg NEC	100091	Health-related outcomes	2000	Hospital inpatient	2005	Summary Operations	2005	Health-related outcomes > Hospital inpatient > Summary Operations
15916	NO	N/A	41200#W209	CAT-MUL	111483/102(111585)	0.00604722	-0.19476	0.194297	0.951323	LOGISTIC-BINARY	Operative procedures - main OPCS4: W20.9 Unspecified primary open reduction of fracture of bone and extramedullary fixation	100091	Health-related outcomes	2000	Hospital inpatient	2005	Summary Operations	2005	Health-related outcomes > Hospital inpatient > Summary Operations
15917	NO	N/A	41210#Z319	CAT-MUL	111544/41(111585)	-0.00958456	-0.335497	0.284003	0.95141	LOGISTIC-BINARY	Operative procedures - secondary OPCS4: Z31.9 Abdominal organ NEC	100091	Health-related outcomes	2000	Hospital inpatient	2005	Summary Operations	2005	Health-related outcomes > Hospital inpatient > Summary Operations
15918	NO	N/A	41272#Z319	CAT-MUL	111544/41(111585)	-0.00958456	-0.335497	0.284003	0.95141	LOGISTIC-BINARY	Operative procedures - OPCS4: Z31.9 Abdominal organ NEC	100091	Health-related outcomes	2000	Hospital inpatient	2005	Summary Operations	2005	Health-related outcomes > Hospital inpatient > Summary Operations
15919	NO	N/A	41272#T521	CAT-MUL	110087/1498(111585)	-0.00158419	-0.0529797	0.0489589	0.951415	LOGISTIC-BINARY	Operative procedures - OPCS4: T52.1 Palmar fasciectomy	100091	Health-related outcomes	2000	Hospital inpatient	2005	Summary Operations	2005	Health-related outcomes > Hospital inpatient > Summary Operations
15920	NO	N/A	41210#H305	CAT-MUL	111573/12(111585)	-0.0179511	-0.659377	0.514035	0.951429	LOGISTIC-BINARY	Operative procedures - secondary OPCS4: H30.5 Irrigation of colon	100091	Health-related outcomes	2000	Hospital inpatient	2005	Summary Operations	2005	Health-related outcomes > Hospital inpatient > Summary Operations
15921	NO	N/A	41272#V263	CAT-MUL	111565/20(111585)	0.0136425	-0.460913	0.425553	0.951439	LOGISTIC-BINARY	Operative procedures - OPCS4: V26.3 Revisional posterior decompression of lumbar spine and intertransverse fusion of joint of lumbar spine	100091	Health-related outcomes	2000	Hospital inpatient	2005	Summary Operations	2005	Health-related outcomes > Hospital inpatient > Summary Operations
15922	NO	N/A	41200#M453	CAT-MUL	111199/386(111585)	0.00309837	-0.0983438	0.101207	0.951443	LOGISTIC-BINARY	Operative procedures - main OPCS4: M45.3 Diagnostic endoscopic examination of bladder and biopsy of lesion of bladder using rigid cystoscope	100091	Health-related outcomes	2000	Hospital inpatient	2005	Summary Operations	2005	Health-related outcomes > Hospital inpatient > Summary Operations
15923	NO	N/A	41200#E661	CAT-MUL	111570/15(111585)	0.0156694	-0.537385	0.484253	0.951443	LOGISTIC-BINARY	Operative procedures - main OPCS4	100091	Health-related outcomes	2000	Hospital inpatient	2005	Summary Operations	2005	Health-related outcomes > Hospital inpatient > Summary Operations
15924	NO	N/A	27108	CONTINUOUS	7155	0.000701086	-0.0219092	0.0233114	0.951533	LINEAR	Area of BA44 (right hemisphere)	100000	UK Biobank Assessment Centre	100003	Imaging	100	Brain MRI	195	UK Biobank Assessment Centre > Imaging > Brain MRI > T1 structural brain MRI > Freesurfer BA exvivo
15925	NO	N/A	41210#G584	CAT-MUL	111573/12(111585)	0.0174673	-0.609816	0.537304	0.951639	LOGISTIC-BINARY	Operative procedures - secondary OPCS4: G58.4 Partial jejunectomy and anastomosis of jejunum to ileum	100091	Health-related outcomes	2000	Hospital inpatient	2005	Summary Operations	2005	Health-related outcomes > Hospital inpatient > Summary Operations
15926	NO	N/A	4631	CAT-SIN	26501/12170(38671)	-0.00067269	-0.0224513	0.0210487	0.951662	LOGISTIC-BINARY	Ever unenthusiastic/disinterested for a whole week	100000	UK Biobank Assessment Centre	100025	Touchscreen	100059	Psychosocial factors	100060	UK Biobank Assessment Centre > Touchscreen > Psychosocial factors > Mental health
15927	NO	N/A	41272#X338	CAT-MUL	111477/108(111585)	-0.00584662	-0.201448	0.177642	0.951705	LOGISTIC-BINARY	Operative procedures - OPCS4: X33.8 Other specified other blood transfusion	100091	Health-related outcomes	2000	Hospital inpatient	2005	Summary Operations	2005	Health-related outcomes > Hospital inpatient > Summary Operations
15928	NO	N/A	41246#1280	CAT-MUL	106136/217(106353)	-0.00413849	-0.141426	0.127105	0.951781	LOGISTIC-BINARY	Treatment speciality of consultant (recoded): Clinical pharmacology	100091	Health-related outcomes	2000	Hospital inpatient	2001	Summary Administration	2001	Health-related outcomes > Hospital inpatient > Summary Administration
15929	NO	N/A	41272#X551	CAT-MUL	111496/89(111585)	-0.00643036	-0.22329	0.195679	0.951913	LOGISTIC-BINARY	Operative procedures - OPCS4: X55.1 Biopsy of lesion of unspecified organ	100091	Health-related outcomes	2000	Hospital inpatient	2005	Summary Operations	2005	Health-related outcomes > Hospital inpatient > Summary Operations
15930	NO	N/A	41210#T102	CAT-MUL	111509/76(111585)	0.00687072	-0.225593	0.22249	0.951946	LOGISTIC-BINARY	Operative procedures - secondary OPCS4: T10.2 Endoscopic pleurodesis using talc	100091	Health-related outcomes	2000	Hospital inpatient	2005	Summary Operations	2005	Health-related outcomes > Hospital inpatient > Summary Operations
15931	NO	N/A	41210#E508	CAT-MUL	111573/12(111585)	0.0173367	-0.608706	0.538653	0.952023	LOGISTIC-BINARY	Operative procedures - secondary OPCS4: E50.8 Other specified therapeutic endoscopic operations on lower respiratory tract using rigid bronchoscope	100091	Health-related outcomes	2000	Hospital inpatient	2005	Summary Operations	2005	Health-related outcomes > Hospital inpatient > Summary Operations
15932	NO	N/A	20277#8132	CAT-MUL	42117/40(42157)	-0.00952947	-0.338454	0.285731	0.952042	LOGISTIC-BINARY	Job code at visit: Assemblers (vehicles and metal goods)	100000	UK Biobank Assessment Centre	100071	Verbal interview	100073	Employment	100073	UK Biobank Assessment Centre > Verbal interview > Employment
15933	NO	N/A	22601#23213026	CAT-MUL	23330/316(23646)	-0.00339493	-0.116275	0.105182	0.952047	LOGISTIC-BINARY	Job coding: scientific researcher, scientific officer, medical research associate, experimental officer	100089	Online follow-up	123	Work environment	130	Employment history	130	Online follow-up > Work environment > Employment history
15934	NO	N/A	22617#2321	CAT-MUL	23330/316(23646)	-0.00339493	-0.116275	0.105182	0.952047	LOGISTIC-BINARY	Job code - historical: Scientific researchers	100089	Online follow-up	123	Work environment	130	Employment history	130	Online follow-up > Work environment > Employment history
15935	NO	N/A	41272#C691	CAT-MUL	111566/19(111585)	-0.0138279	-0.503844	0.407188	0.952069	LOGISTIC-BINARY	Operative procedures - OPCS4: C69.1 Reformation of anterior chamber of eye	100091	Health-related outcomes	2000	Hospital inpatient	2005	Summary Operations	2005	Health-related outcomes > Hospital inpatient > Summary Operations
15936	NO	N/A	40013#1540	CAT-MUL	111572/13(111585)	-0.0166902	-0.619812	0.4867	0.952156	LOGISTIC-BINARY	Type of cancer: ICD9: 1540 Malignant neoplasm of rectosigmoid junction	100091	Health-related outcomes	100092	Cancer register	100092	Cancer register	100092	Health-related outcomes > Cancer register
15937	NO	N/A	41210#T209	CAT-MUL	111569/16(111585)	-0.0149658	-0.551967	0.438024	0.952165	LOGISTIC-BINARY	Operative procedures - secondary OPCS4: T20.9 Unspecified primary repair of inguinal hernia	100091	Health-related outcomes	2000	Hospital inpatient	2005	Summary Operations	2005	Health-related outcomes > Hospital inpatient > Summary Operations
15938	NO	N/A	41272#H236	CAT-MUL	111020/565(111585)	0.00252292	-0.0811075	0.0838768	0.952184	LOGISTIC-BINARY	Operative procedures - OPCS4: H23.6 Endoscopic resection of lesion of lower bowel using fibreoptic sigmoidoscope NEC	100091	Health-related outcomes	2000	Hospital inpatient	2005	Summary Operations	2005	Health-related outcomes > Hospital inpatient > Summary Operations
15939	NO	N/A	22601#35132647	CAT-MUL	23579/67(23646)	-0.00725059	-0.255455	0.220566	0.952242	LOGISTIC-BINARY	Job coding: ship, merchant navy or hovercraft captain/officer/navigator, master mariner, skipper	100089	Online follow-up	123	Work environment	130	Employment history	130	Online follow-up > Work environment > Employment history
15940	NO	N/A	41200#H368	CAT-MUL	111536/49(111585)	-0.00862098	-0.306636	0.262714	0.952478	LOGISTIC-BINARY	Operative procedures - main OPCS4: H36.8 Other specified other abdominal operations for prolapse of rectum	100091	Health-related outcomes	2000	Hospital inpatient	2005	Summary Operations	2005	Health-related outcomes > Hospital inpatient > Summary Operations
15941	NO	N/A	41210#S603	CAT-MUL	111557/28(111585)	0.0113658	-0.388498	0.365575	0.952564	LOGISTIC-BINARY	Operative procedures - secondary OPCS4: S60.3 Tattooing of skin	100091	Health-related outcomes	2000	Hospital inpatient	2005	Summary Operations	2005	Health-related outcomes > Hospital inpatient > Summary Operations
15942	NO	N/A	41210#C713	CAT-MUL	111559/26(111585)	-0.0117513	-0.427936	0.353219	0.952624	LOGISTIC-BINARY	Operative procedures - secondary OPCS4: C71.3 Aspiration of lens	100091	Health-related outcomes	2000	Hospital inpatient	2005	Summary Operations	2005	Health-related outcomes > Hospital inpatient > Summary Operations
15943	NO	N/A	41210#Z955	CAT-MUL	111533/52(111585)	0.00822917	-0.276717	0.268418	0.952637	LOGISTIC-BINARY	Operative procedures - secondary OPCS4: Z95.5 External carotid artery	100091	Health-related outcomes	2000	Hospital inpatient	2005	Summary Operations	2005	Health-related outcomes > Hospital inpatient > Summary Operations
15944	NO	N/A	41272#Z955	CAT-MUL	111533/52(111585)	0.00822917	-0.276717	0.268418	0.952637	LOGISTIC-BINARY	Operative procedures - OPCS4: Z95.5 External carotid artery	100091	Health-related outcomes	2000	Hospital inpatient	2005	Summary Operations	2005	Health-related outcomes > Hospital inpatient > Summary Operations
15945	NO	N/A	41200#A487	CAT-MUL	111562/23(111585)	0.0122565	-0.423209	0.393389	0.95269	LOGISTIC-BINARY	Operative procedures - main OPCS4: A48.7 Insertion of neurostimulator electrodes into the spinal cord	100091	Health-related outcomes	2000	Hospital inpatient	2005	Summary Operations	2005	Health-related outcomes > Hospital inpatient > Summary Operations
15946	NO	N/A	41210#W859	CAT-MUL	111575/10(111585)	0.0186405	-0.673417	0.582413	0.952722	LOGISTIC-BINARY	Operative procedures - secondary OPCS4: W85.9 Unspecified therapeutic endoscopic operations on cavity of knee joint	100091	Health-related outcomes	2000	Hospital inpatient	2005	Summary Operations	2005	Health-related outcomes > Hospital inpatient > Summary Operations
15947	NO	N/A	41200#H094	CAT-MUL	111570/15(111585)	0.0152169	-0.536847	0.483254	0.952775	LOGISTIC-BINARY	Operative procedures - main OPCS4: H09.4 Left hemicolectomy and ileostomy HFQ	100091	Health-related outcomes	2000	Hospital inpatient	2005	Summary Operations	2005	Health-related outcomes > Hospital inpatient > Summary Operations
15948	NO	N/A	41210#T349	CAT-MUL	111574/11(111585)	0.0177209	-0.635943	0.557671	0.952797	LOGISTIC-BINARY	Operative procedures - secondary OPCS4: T34.9 Unspecified open drainage of peritoneum	100091	Health-related outcomes	2000	Hospital inpatient	2005	Summary Operations	2005	Health-related outcomes > Hospital inpatient > Summary Operations
15949	NO	N/A	20004#1497	CAT-MUL	111054/511(111565)	-0.00263126	-0.091125	0.0833207	0.952829	LOGISTIC-BINARY	Operation code: hip surgery (not replacement)	100000	UK Biobank Assessment Centre	100071	Verbal interview	100076	Operations	100076	UK Biobank Assessment Centre > Verbal interview > Operations
15950	NO	N/A	41246#2400	CAT-MUL	106073/299(106372)	0.00341724	-0.11227	0.114846	0.952932	LOGISTIC-BINARY	Treatment speciality of consultant (recoded): Podiatry	100091	Health-related outcomes	2000	Hospital inpatient	2001	Summary Administration	2001	Health-related outcomes > Hospital inpatient > Summary Administration
15951	NO	N/A	41210#Z681	CAT-MUL	111400/185(111585)	0.00432844	-0.143136	0.144876	0.952973	LOGISTIC-BINARY	Operative procedures - secondary OPCS4: Z68.1 Clavicle	100091	Health-related outcomes	2000	Hospital inpatient	2005	Summary Operations	2005	Health-related outcomes > Hospital inpatient > Summary Operations
15952	NO	N/A	41272#Z681	CAT-MUL	111400/185(111585)	0.00432844	-0.143136	0.144876	0.952973	LOGISTIC-BINARY	Operative procedures - OPCS4: Z68.1 Clavicle	100091	Health-related outcomes	2000	Hospital inpatient	2005	Summary Operations	2005	Health-related outcomes > Hospital inpatient > Summary Operations
15953	NO	N/A	20544#14	CAT-MUL	30227/21(30248)	0.0125962	-0.444042	0.40581	0.953233	LOGISTIC-BINARY	Mental health problems ever diagnosed by a professional: Autism, Asperger's or autistic spectrum disorder	100089	Online follow-up	136	Mental health	137	Mental distress	137	Online follow-up > Mental health > Mental distress
15954	NO	N/A	20003#1141146188	CAT-MUL	111145/420(111565)	0.00285913	-0.094333	0.0969886	0.953263	LOGISTIC-BINARY	Treatment/medication code: latanoprost	100000	UK Biobank Assessment Centre	100071	Verbal interview	100075	Medications	100075	UK Biobank Assessment Centre > Verbal interview > Medications
15955	NO	N/A	41200#W621	CAT-MUL	111030/555(111585)	0.00249377	-0.0821649	0.0848349	0.953305	LOGISTIC-BINARY	Operative procedures - main OPCS4: W62.1 Primary arthrodesis and internal fixation of joint NEC	100091	Health-related outcomes	2000	Hospital inpatient	2005	Summary Operations	2005	Health-related outcomes > Hospital inpatient > Summary Operations
15956	NO	N/A	41272#G243	CAT-MUL	111265/320(111585)	0.00327024	-0.108605	0.111129	0.95345	LOGISTIC-BINARY	Operative procedures - OPCS4: G24.3 Antireflux fundoplication using abdominal approach	100091	Health-related outcomes	2000	Hospital inpatient	2005	Summary Operations	2005	Health-related outcomes > Hospital inpatient > Summary Operations
15957	NO	N/A	41200#E022	CAT-MUL	111529/56(111585)	0.00776136	-0.266293	0.258979	0.953652	LOGISTIC-BINARY	Operative procedures - main OPCS4: E02.2 Reconstruction of nose NEC	100091	Health-related outcomes	2000	Hospital inpatient	2005	Summary Operations	2005	Health-related outcomes > Hospital inpatient > Summary Operations
15958	NO	N/A	41210#U071	CAT-MUL	110439/1146(111585)	-0.00172552	-0.0605831	0.0560045	0.953728	LOGISTIC-BINARY	Operative procedures - secondary OPCS4: U07.1 Computed tomography of chest	100091	Health-related outcomes	2000	Hospital inpatient	2005	Summary Operations	2005	Health-related outcomes > Hospital inpatient > Summary Operations
15959	NO	N/A	41200#F095	CAT-MUL	110918/667(111585)	0.00224925	-0.0747193	0.0773005	0.953736	LOGISTIC-BINARY	Operative procedures - main OPCS4: F09.5 Surgical removal of retained root of tooth	100091	Health-related outcomes	2000	Hospital inpatient	2005	Summary Operations	2005	Health-related outcomes > Hospital inpatient > Summary Operations
15960	NO	N/A	41272#H237	CAT-MUL	111334/251(111585)	-0.00366468	-0.13036	0.117844	0.95381	LOGISTIC-BINARY	Operative procedures - OPCS4	100091	Health-related outcomes	2000	Hospital inpatient	2005	Summary Operations	2005	Health-related outcomes > Hospital inpatient > Summary Operations
15961	NO	N/A	41210#Z842	CAT-MUL	111563/22(111585)	-0.0124848	-0.469395	0.383213	0.95382	LOGISTIC-BINARY	Operative procedures - secondary OPCS4: Z84.2 Pubic symphysis	100091	Health-related outcomes	2000	Hospital inpatient	2005	Summary Operations	2005	Health-related outcomes > Hospital inpatient > Summary Operations
15962	NO	N/A	41272#Z842	CAT-MUL	111563/22(111585)	-0.0124848	-0.469395	0.383213	0.95382	LOGISTIC-BINARY	Operative procedures - OPCS4: Z84.2 Pubic symphysis	100091	Health-related outcomes	2000	Hospital inpatient	2005	Summary Operations	2005	Health-related outcomes > Hospital inpatient > Summary Operations
15963	NO	N/A	40011#8500	CAT-MUL	107163/4422(111585)	0.000910981	-0.0300612	0.0316155	0.953827	LOGISTIC-BINARY	Histology of cancer tumour: Duct adenocarcinoma	100091	Health-related outcomes	100092	Cancer register	100092	Cancer register	100092	Health-related outcomes > Cancer register
15964	NO	N/A	25734	CONTINUOUS	7107	0.000694753	-0.0228778	0.0242673	0.953929	LINEAR	Inverted signal-to-noise ratio in T1	100000	UK Biobank Assessment Centre	100003	Imaging	100	Brain MRI	110	UK Biobank Assessment Centre > Imaging > Brain MRI > T1 structural brain MRI
15965	NO	N/A	25185	CONTINUOUS	6703	0.000722665	-0.0238265	0.0252718	0.953984	LINEAR	Mean MO in external capsule on FA skeleton (left)	100000	UK Biobank Assessment Centre	100003	Imaging	100	Brain MRI	134	UK Biobank Assessment Centre > Imaging > Brain MRI > Diffusion brain MRI > dMRI skeleton
15966	NO	N/A	41272#T264	CAT-MUL	111570/15(111585)	-0.0149492	-0.573156	0.456098	0.954015	LOGISTIC-BINARY	Operative procedures - OPCS4: T26.4 Removal of prosthetic material from previous repair of incisional hernia	100091	Health-related outcomes	2000	Hospital inpatient	2005	Summary Operations	2005	Health-related outcomes > Hospital inpatient > Summary Operations
15967	NO	N/A	41210#Y259	CAT-MUL	111439/146(111585)	0.00476107	-0.161856	0.162564	0.954061	LOGISTIC-BINARY	Operative procedures - secondary OPCS4: Y25.9 Unspecified suture of organ NOC	100091	Health-related outcomes	2000	Hospital inpatient	2005	Summary Operations	2005	Health-related outcomes > Hospital inpatient > Summary Operations
15968	NO	N/A	41272#Y259	CAT-MUL	111439/146(111585)	0.00476107	-0.161856	0.162564	0.954061	LOGISTIC-BINARY	Operative procedures - OPCS4: Y25.9 Unspecified suture of organ NOC	100091	Health-related outcomes	2000	Hospital inpatient	2005	Summary Operations	2005	Health-related outcomes > Hospital inpatient > Summary Operations
15969	NO	N/A	41272#C131	CAT-MUL	111501/84(111585)	-0.00630731	-0.229478	0.201411	0.954129	LOGISTIC-BINARY	Operative procedures - OPCS4: C13.1 Blepharoplasty of both eyelids	100091	Health-related outcomes	2000	Hospital inpatient	2005	Summary Operations	2005	Health-related outcomes > Hospital inpatient > Summary Operations
15970	NO	N/A	41272#K562	CAT-MUL	111571/14(111585)	-0.0154774	-0.599692	0.471686	0.954218	LOGISTIC-BINARY	Operative procedures - OPCS4: K56.2 Transluminal insertion of heart assist system NEC	100091	Health-related outcomes	2000	Hospital inpatient	2005	Summary Operations	2005	Health-related outcomes > Hospital inpatient > Summary Operations
15971	NO	N/A	41210#X713	CAT-MUL	111475/110(111585)	-0.00548741	-0.200618	0.17766	0.954573	LOGISTIC-BINARY	Operative procedures - secondary OPCS4: X71.3 Procurement of drugs for chemotherapy for neoplasm for regimens in Band 8	100091	Health-related outcomes	2000	Hospital inpatient	2005	Summary Operations	2005	Health-related outcomes > Hospital inpatient > Summary Operations
15972	NO	N/A	20003#1140879782	CAT-MUL	111496/69(111565)	0.00676747	-0.23672	0.231758	0.954714	LOGISTIC-BINARY	Treatment/medication code: indoramin	100000	UK Biobank Assessment Centre	100071	Verbal interview	100075	Medications	100075	UK Biobank Assessment Centre > Verbal interview > Medications
15973	NO	N/A	24010	CONTINUOUS	110201	0.000169867	-0.00573185	0.00607158	0.955012	LINEAR	Inverse distance to the nearest road	100088	Additional exposures	113	Local environment	114	Residential air pollution	114	Additional exposures > Local environment > Residential air pollution
15974	NO	N/A	41210#Z192	CAT-MUL	111548/37(111585)	0.00920317	-0.32963	0.313575	0.955034	LOGISTIC-BINARY	Operative procedures - secondary OPCS4: Z19.2 Vitreous body	100091	Health-related outcomes	2000	Hospital inpatient	2005	Summary Operations	2005	Health-related outcomes > Hospital inpatient > Summary Operations
15975	NO	N/A	41272#Z192	CAT-MUL	111548/37(111585)	0.00920317	-0.32963	0.313575	0.955034	LOGISTIC-BINARY	Operative procedures - OPCS4: Z19.2 Vitreous body	100091	Health-related outcomes	2000	Hospital inpatient	2005	Summary Operations	2005	Health-related outcomes > Hospital inpatient > Summary Operations
15976	NO	N/A	41210#D068	CAT-MUL	111559/26(111585)	0.0109749	-0.398232	0.370721	0.95505	LOGISTIC-BINARY	Operative procedures - secondary OPCS4: D06.8 Other specified other operations on external ear	100091	Health-related outcomes	2000	Hospital inpatient	2005	Summary Operations	2005	Health-related outcomes > Hospital inpatient > Summary Operations
15977	NO	N/A	40011#8430	CAT-MUL	111569/16(111585)	-0.0141478	-0.553664	0.443323	0.955109	LOGISTIC-BINARY	Histology of cancer tumour: Mucoepidermoid carcinoma	100091	Health-related outcomes	100092	Cancer register	100092	Cancer register	100092	Health-related outcomes > Cancer register
15978	NO	N/A	20003#1141171646	CAT-MUL	111226/339(111565)	0.00305083	-0.105221	0.107528	0.955147	LOGISTIC-BINARY	Treatment/medication code: pioglitazone	100000	UK Biobank Assessment Centre	100071	Verbal interview	100075	Medications	100075	UK Biobank Assessment Centre > Verbal interview > Medications
15979	NO	N/A	20277#1181	CAT-MUL	42010/147(42157)	-0.00464797	-0.171418	0.1533	0.955193	LOGISTIC-BINARY	Job code at visit: Hospital and health service managers	100000	UK Biobank Assessment Centre	100071	Verbal interview	100073	Employment	100073	UK Biobank Assessment Centre > Verbal interview > Employment
15980	NO	N/A	20004#1525	CAT-MUL	111211/354(111565)	-0.00302196	-0.110495	0.100761	0.955257	LOGISTIC-BINARY	Operation code: mastoidectomy/mastoid surgery	100000	UK Biobank Assessment Centre	100071	Verbal interview	100076	Operations	100076	UK Biobank Assessment Centre > Verbal interview > Operations
15981	NO	N/A	41210#Z555	CAT-MUL	111565/20(111585)	0.0125013	-0.460511	0.421599	0.955271	LOGISTIC-BINARY	Operative procedures - secondary OPCS4: Z55.5 Palmaris longus	100091	Health-related outcomes	2000	Hospital inpatient	2005	Summary Operations	2005	Health-related outcomes > Hospital inpatient > Summary Operations
15982	NO	N/A	41272#Z555	CAT-MUL	111565/20(111585)	0.0125013	-0.460511	0.421599	0.955271	LOGISTIC-BINARY	Operative procedures - OPCS4: Z55.5 Palmaris longus	100091	Health-related outcomes	2000	Hospital inpatient	2005	Summary Operations	2005	Health-related outcomes > Hospital inpatient > Summary Operations
15983	NO	N/A	41210#T744	CAT-MUL	111530/55(111585)	-0.00756996	-0.285493	0.246646	0.955373	LOGISTIC-BINARY	Operative procedures - secondary OPCS4: T74.4 Injection of therapeutic substance into tendon NEC	100091	Health-related outcomes	2000	Hospital inpatient	2005	Summary Operations	2005	Health-related outcomes > Hospital inpatient > Summary Operations
15984	NO	N/A	41229#TAM	CAT-MUL	111110/475(111585)	-0.00272057	-0.0994722	0.091277	0.955393	LOGISTIC-BINARY	PCT responsible for patient data: SOLIHULL CARE TRUST	100091	Health-related outcomes	2000	Hospital inpatient	2001	Summary Administration	2001	Health-related outcomes > Hospital inpatient > Summary Administration
15985	NO	N/A	41272#G728	CAT-MUL	111574/11(111585)	-0.0169257	-0.688198	0.529269	0.955774	LOGISTIC-BINARY	Operative procedures - OPCS4: G72.8 Other specified other connection of ileum	100091	Health-related outcomes	2000	Hospital inpatient	2005	Summary Operations	2005	Health-related outcomes > Hospital inpatient > Summary Operations
15986	NO	N/A	20004#1516	CAT-MUL	111376/189(111565)	0.00401004	-0.141442	0.142666	0.955829	LOGISTIC-BINARY	Operation code: echocardiogram/transoesophageal echo	100000	UK Biobank Assessment Centre	100071	Verbal interview	100076	Operations	100076	UK Biobank Assessment Centre > Verbal interview > Operations
15987	NO	N/A	41200#U298	CAT-MUL	111435/150(111585)	-0.00452966	-0.169787	0.152012	0.955939	LOGISTIC-BINARY	Operative procedures - main OPCS4: U29.8 Other specified diagnostic endocrinology	100091	Health-related outcomes	2000	Hospital inpatient	2005	Summary Operations	2005	Health-related outcomes > Hospital inpatient > Summary Operations
15988	NO	N/A	25804	CONTINUOUS	7106	0.000651797	-0.022572	0.0238756	0.956126	LINEAR	Volume of grey matter in Middle Temporal Gyrus, posterior division (left)	1101	UK Biobank Assessment Centre		Imaging		Imaging	1101	UK Biobank Assessment Centre > Imaging > Brain MRI > T1 structural brain MRI > Regional grey matter volumes (FAST)
15989	NO	N/A	22617#3413	CAT-MUL	23609/37(23646)	-0.00906896	-0.352994	0.296943	0.956138	LOGISTIC-BINARY	Job code - historical: Actors, entertainers	100089	Online follow-up	123	Work environment	130	Employment history	130	Online follow-up > Work environment > Employment history
15990	NO	N/A	41210#Y075	CAT-MUL	111574/11(111585)	-0.0168265	-0.688589	0.532209	0.956162	LOGISTIC-BINARY	Operative procedures - secondary OPCS4: Y07.5 Occlusion of organ NOC	100091	Health-related outcomes	2000	Hospital inpatient	2005	Summary Operations	2005	Health-related outcomes > Hospital inpatient > Summary Operations
15991	NO	N/A	41272#Y075	CAT-MUL	111574/11(111585)	-0.0168265	-0.688589	0.532209	0.956162	LOGISTIC-BINARY	Operative procedures - OPCS4: Y07.5 Occlusion of organ NOC	100091	Health-related outcomes	2000	Hospital inpatient	2005	Summary Operations	2005	Health-related outcomes > Hospital inpatient > Summary Operations
15992	NO	N/A	41272#W813	CAT-MUL	111543/42(111585)	-0.00848112	-0.328112	0.279864	0.956189	LOGISTIC-BINARY	Operative procedures - OPCS4: W81.3 Drainage of joint	100091	Health-related outcomes	2000	Hospital inpatient	2005	Summary Operations	2005	Health-related outcomes > Hospital inpatient > Summary Operations
15993	NO	N/A	41200#W258	CAT-MUL	111570/15(111585)	0.0141398	-0.53916	0.482953	0.9562	LOGISTIC-BINARY	Operative procedures - main OPCS4: W25.8 Other specified closed reduction of fracture of bone and external fixation	100091	Health-related outcomes	2000	Hospital inpatient	2005	Summary Operations	2005	Health-related outcomes > Hospital inpatient > Summary Operations
15994	NO	N/A	41272#W258	CAT-MUL	111570/15(111585)	0.0141398	-0.53916	0.482953	0.9562	LOGISTIC-BINARY	Operative procedures - OPCS4: W25.8 Other specified closed reduction of fracture of bone and external fixation	100091	Health-related outcomes	2000	Hospital inpatient	2005	Summary Operations	2005	Health-related outcomes > Hospital inpatient > Summary Operations
15995	NO	N/A	20277#3132	CAT-MUL	42116/41(42157)	0.00852595	-0.31359	0.299171	0.956296	LOGISTIC-BINARY	Job code at visit: IT user support technicians	100000	UK Biobank Assessment Centre	100071	Verbal interview	100073	Employment	100073	UK Biobank Assessment Centre > Verbal interview > Employment
15996	NO	N/A	41210#Y059	CAT-MUL	111525/60(111585)	-0.00706689	-0.271818	0.235933	0.956347	LOGISTIC-BINARY	Operative procedures - secondary OPCS4: Y05.9 Unspecified excision of organ NOC	100091	Health-related outcomes	2000	Hospital inpatient	2005	Summary Operations	2005	Health-related outcomes > Hospital inpatient > Summary Operations
15997	NO	N/A	41272#Y059	CAT-MUL	111525/60(111585)	-0.00706689	-0.271818	0.235933	0.956347	LOGISTIC-BINARY	Operative procedures - OPCS4: Y05.9 Unspecified excision of organ NOC	100091	Health-related outcomes	2000	Hospital inpatient	2005	Summary Operations	2005	Health-related outcomes > Hospital inpatient > Summary Operations
15998	NO	N/A	41200#V265	CAT-MUL	111500/85(111585)	0.00590734	-0.214185	0.210844	0.956451	LOGISTIC-BINARY	Operative procedures - main OPCS4: V26.5 Revisional posterior decompression of lumbar spine NEC	100091	Health-related outcomes	2000	Hospital inpatient	2005	Summary Operations	2005	Health-related outcomes > Hospital inpatient > Summary Operations
15999	NO	N/A	41200#C802	CAT-MUL	111513/72(111585)	-0.00645485	-0.248538	0.21748	0.956577	LOGISTIC-BINARY	Operative procedures - main OPCS4: C80.2 Peel of internal limiting membrane	100091	Health-related outcomes	2000	Hospital inpatient	2005	Summary Operations	2005	Health-related outcomes > Hospital inpatient > Summary Operations
16000	NO	N/A	27482	CONTINUOUS	7155	-0.000620553	-0.0229987	0.0217576	0.95665	LINEAR	Volume of G+S-cingul-Ant (left hemisphere)	100000	UK Biobank Assessment Centre	100003	Imaging	100	Brain MRI	197	UK Biobank Assessment Centre > Imaging > Brain MRI > T1 structural brain MRI > Freesurfer a2009s
16001	NO	N/A	41210#Z298	CAT-MUL	111344/241(111585)	-0.00351686	-0.13331	0.120994	0.956732	LOGISTIC-BINARY	Operative procedures - secondary OPCS4: Z29.8 Specified part of bowel NEC	100091	Health-related outcomes	2000	Hospital inpatient	2005	Summary Operations	2005	Health-related outcomes > Hospital inpatient > Summary Operations
16002	NO	N/A	41272#Z298	CAT-MUL	111344/241(111585)	-0.00351686	-0.13331	0.120994	0.956732	LOGISTIC-BINARY	Operative procedures - OPCS4: Z29.8 Specified part of bowel NEC	100091	Health-related outcomes	2000	Hospital inpatient	2005	Summary Operations	2005	Health-related outcomes > Hospital inpatient > Summary Operations
16003	NO	N/A	41210#Y143	CAT-MUL	111130/455(111585)	0.00253216	-0.090781	0.0930201	0.95691	LOGISTIC-BINARY	Operative procedures - secondary OPCS4: Y14.3 Insertion of metal stent into organ NOC	100091	Health-related outcomes	2000	Hospital inpatient	2005	Summary Operations	2005	Health-related outcomes > Hospital inpatient > Summary Operations
16004	NO	N/A	41272#Y143	CAT-MUL	111130/455(111585)	0.00253216	-0.090781	0.0930201	0.95691	LOGISTIC-BINARY	Operative procedures - OPCS4: Y14.3 Insertion of metal stent into organ NOC	100091	Health-related outcomes	2000	Hospital inpatient	2005	Summary Operations	2005	Health-related outcomes > Hospital inpatient > Summary Operations
16005	NO	N/A	41247#2002	CAT-MUL	106378/5207(111585)	-0.000855742	-0.0320079	0.0300932	0.95692	LOGISTIC-BINARY	Patient classification on admission (recoded): Day case: In day bed unit	100091	Health-related outcomes	2000	Hospital inpatient	2001	Summary Administration	2001	Health-related outcomes > Hospital inpatient > Summary Administration
16006	NO	N/A	20003#1189	CAT-MUL	111052/513(111565)	-0.00239786	-0.0906985	0.0833775	0.956921	LOGISTIC-BINARY	Treatment/medication code: co-enzyme q10/ubiquinone/bio-quinone/coenzyme q10	100000	UK Biobank Assessment Centre	100071	Verbal interview	100075	Medications	100075	UK Biobank Assessment Centre > Verbal interview > Medications
16007	NO	N/A	20003#1140868342	CAT-MUL	111554/11(111565)	-0.0164409	-0.682364	0.53141	0.956934	LOGISTIC-BINARY	Treatment/medication code: acupan 30mg tablet	100000	UK Biobank Assessment Centre	100071	Verbal interview	100075	Medications	100075	UK Biobank Assessment Centre > Verbal interview > Medications
16008	NO	N/A	41272#K601	CAT-MUL	110928/657(111585)	0.00210301	-0.0753953	0.0776517	0.957031	LOGISTIC-BINARY	Operative procedures - OPCS4: K60.1 Implantation of intravenous cardiac pacemaker system NEC	100091	Health-related outcomes	2000	Hospital inpatient	2005	Summary Operations	2005	Health-related outcomes > Hospital inpatient > Summary Operations
16009	NO	N/A	41200#W923	CAT-MUL	111571/14(111585)	0.0143898	-0.562647	0.500482	0.95711	LOGISTIC-BINARY	Operative procedures - main OPCS4: W92.3 Examination of joint under image intensifier	100091	Health-related outcomes	2000	Hospital inpatient	2005	Summary Operations	2005	Health-related outcomes > Hospital inpatient > Summary Operations
16010	NO	N/A	41210#X659	CAT-MUL	111560/25(111585)	0.0107653	-0.411282	0.381542	0.957221	LOGISTIC-BINARY	Operative procedures - secondary OPCS4: X65.9 Unspecified radiotherapy delivery	100091	Health-related outcomes	2000	Hospital inpatient	2005	Summary Operations	2005	Health-related outcomes > Hospital inpatient > Summary Operations
16011	NO	N/A	41210#Z609	CAT-MUL	111571/14(111585)	-0.0144029	-0.597391	0.473756	0.957383	LOGISTIC-BINARY	Operative procedures - secondary OPCS4: Z60.9 Muscle NEC	100091	Health-related outcomes	2000	Hospital inpatient	2005	Summary Operations	2005	Health-related outcomes > Hospital inpatient > Summary Operations
16012	NO	N/A	41272#Z609	CAT-MUL	111571/14(111585)	-0.0144029	-0.597391	0.473756	0.957383	LOGISTIC-BINARY	Operative procedures - OPCS4: Z60.9 Muscle NEC	100091	Health-related outcomes	2000	Hospital inpatient	2005	Summary Operations	2005	Health-related outcomes > Hospital inpatient > Summary Operations
16013	NO	N/A	41272#C544	CAT-MUL	111389/196(111585)	0.00379886	-0.139091	0.14017	0.95743	LOGISTIC-BINARY	Operative procedures - OPCS4: C54.4 Buckling of sclera and local or encircling explant HFQ	100091	Health-related outcomes	2000	Hospital inpatient	2005	Summary Operations	2005	Health-related outcomes > Hospital inpatient > Summary Operations
16014	NO	N/A	41210#W089	CAT-MUL	111554/31(111585)	-0.00962609	-0.386767	0.32561	0.957494	LOGISTIC-BINARY	Operative procedures - secondary OPCS4: W08.9 Unspecified other excision of bone	100091	Health-related outcomes	2000	Hospital inpatient	2005	Summary Operations	2005	Health-related outcomes > Hospital inpatient > Summary Operations
16015	NO	N/A	27503	CONTINUOUS	7155	0.000637766	-0.0229484	0.0242239	0.957728	LINEAR	Volume of G-parietal-sup (left hemisphere)	100000	UK Biobank Assessment Centre	100003	Imaging	100	Brain MRI	197	UK Biobank Assessment Centre > Imaging > Brain MRI > T1 structural brain MRI > Freesurfer a2009s
16016	NO	N/A	20004#1537	CAT-MUL	111257/308(111565)	-0.00305723	-0.11849	0.108157	0.957803	LOGISTIC-BINARY	Operation code: lymph node surgery	100000	UK Biobank Assessment Centre	100071	Verbal interview	100076	Operations	100076	UK Biobank Assessment Centre > Verbal interview > Operations
16017	NO	N/A	41272#X655	CAT-MUL	111518/67(111585)	-0.00650311	-0.258255	0.225743	0.957871	LOGISTIC-BINARY	Operative procedures - OPCS4: X65.5 Oral delivery of radiotherapy for thyroid ablation	100091	Health-related outcomes	2000	Hospital inpatient	2005	Summary Operations	2005	Health-related outcomes > Hospital inpatient > Summary Operations
16018	NO	N/A	41256#8932	CAT-MUL	111543/42(111585)	0.00810447	-0.309642	0.295859	0.957959	LOGISTIC-BINARY	Operative procedures - main OPCS3: 893.2 Ligation or division of vein, not elsewhere classified : multiple ligatures	100091	Health-related outcomes	2000	Hospital inpatient	2005	Summary Operations	2005	Health-related outcomes > Hospital inpatient > Summary Operations
16019	NO	N/A	41272#W596	CAT-MUL	111502/83(111585)	0.00579396	-0.218286	0.214424	0.958042	LOGISTIC-BINARY	Operative procedures - OPCS4: W59.6 Revision of fusion of joint of toe	100091	Health-related outcomes	2000	Hospital inpatient	2005	Summary Operations	2005	Health-related outcomes > Hospital inpatient > Summary Operations
16020	NO	N/A	23339	CONTINUOUS	7714	-0.000440796	-0.0169435	0.0160619	0.958243	LINEAR	Femur troch BMC (bone mineral content) (left)	100000	Assessment Centre	100003	Imaging	103	DXA assessment	125	Assessment Centre > Imaging > DXA assessment > Bone size, mineral and density by DXA
16021	NO	N/A	41210#B355	CAT-MUL	111573/12(111585)	0.0150582	-0.612722	0.537704	0.958435	LOGISTIC-BINARY	Operative procedures - secondary OPCS4: B35.5 Biopsy of lesion of nipple	100091	Health-related outcomes	2000	Hospital inpatient	2005	Summary Operations	2005	Health-related outcomes > Hospital inpatient > Summary Operations
16022	NO	N/A	131672	DATE	111575/10(111585)	0.0162432	-0.670948	0.578699	0.958607	LOGISTIC-BINARY	Date K77 first reported (liver disorders in diseases classified elsewhere)	2411	Health-related outcomes		First occurrences		First occurrences	2411	Health-related outcomes > First occurrences > Digestive system disorders
16023	NO	N/A	41272#B378	CAT-MUL	111524/61(111585)	0.00667837	-0.256922	0.249233	0.958619	LOGISTIC-BINARY	Operative procedures - OPCS4: B37.8 Other specified other operations on breast	100091	Health-related outcomes	2000	Hospital inpatient	2005	Summary Operations	2005	Health-related outcomes > Hospital inpatient > Summary Operations
16024	NO	N/A	41200#X339	CAT-MUL	110376/1209(111585)	-0.0014995	-0.0587443	0.0546853	0.958665	LOGISTIC-BINARY	Operative procedures - main OPCS4: X33.9 Unspecified other blood transfusion	100091	Health-related outcomes	2000	Hospital inpatient	2005	Summary Operations	2005	Health-related outcomes > Hospital inpatient > Summary Operations
16025	NO	N/A	20003#1141172436	CAT-MUL	111541/24(111565)	-0.0106795	-0.446159	0.370403	0.958781	LOGISTIC-BINARY	Treatment/medication code: indivina 1mg/2.5mg tablet	100000	UK Biobank Assessment Centre	100071	Verbal interview	100075	Medications	100075	UK Biobank Assessment Centre > Verbal interview > Medications
16026	NO	N/A	41272#H338	CAT-MUL	111546/39(111585)	-0.00829786	-0.34222	0.291551	0.958862	LOGISTIC-BINARY	Operative procedures - OPCS4: H33.8 Other specified excision of rectum	100091	Health-related outcomes	2000	Hospital inpatient	2005	Summary Operations	2005	Health-related outcomes > Hospital inpatient > Summary Operations
16027	NO	N/A	26672	CONTINUOUS	7155	0.000568798	-0.0210812	0.0222188	0.958927	LINEAR	Volume of PuA (left hemisphere)	100000	UK Biobank Assessment Centre	100003	Imaging	100	Brain MRI	191	UK Biobank Assessment Centre > Imaging > Brain MRI > T1 structural brain MRI > Freesurfer subsegmentation
16028	NO	N/A	20277#2131	CAT-MUL	41957/200(42157)	0.00363478	-0.138589	0.13939	0.95908	LOGISTIC-BINARY	Job code at visit: IT strategy and planning professionals	100000	UK Biobank Assessment Centre	100071	Verbal interview	100073	Employment	100073	UK Biobank Assessment Centre > Verbal interview > Employment
16029	NO	N/A	23475	CONTINUOUS	62589	0.000203898	-0.0075924	0.0080002	0.959118	LINEAR	Acetate	220	Biological samples		Blood assays		Blood assays	220	Biological samples > Blood assays > NMR metabolomics
16030	NO	N/A	41210#F362	CAT-MUL	111550/35(111585)	-0.00872397	-0.363415	0.30835	0.959173	LOGISTIC-BINARY	Operative procedures - secondary OPCS4: F36.2 Biopsy of lesion of tonsil	100091	Health-related outcomes	2000	Hospital inpatient	2005	Summary Operations	2005	Health-related outcomes > Hospital inpatient > Summary Operations
16031	NO	N/A	41200#E148	CAT-MUL	111532/53(111585)	-0.00707073	-0.291942	0.253002	0.959283	LOGISTIC-BINARY	Operative procedures - main OPCS4: E14.8 Other specified operations on frontal sinus	100091	Health-related outcomes	2000	Hospital inpatient	2005	Summary Operations	2005	Health-related outcomes > Hospital inpatient > Summary Operations
16032	NO	N/A	41210#W092	CAT-MUL	111556/29(111585)	-0.00948987	-0.399129	0.334949	0.959311	LOGISTIC-BINARY	Operative procedures - secondary OPCS4: W09.2 Curettage of lesion of bone and graft HFQ	100091	Health-related outcomes	2000	Hospital inpatient	2005	Summary Operations	2005	Health-related outcomes > Hospital inpatient > Summary Operations
16033	NO	N/A	41200#S232	CAT-MUL	111567/18(111585)	0.011906	-0.486901	0.4401	0.959418	LOGISTIC-BINARY	Operative procedures - main OPCS4: S23.2 Z plasty NEC	100091	Health-related outcomes	2000	Hospital inpatient	2005	Summary Operations	2005	Health-related outcomes > Hospital inpatient > Summary Operations
16034	NO	N/A	41200#X659	CAT-MUL	111501/84(111585)	-0.0055552	-0.228435	0.202043	0.959561	LOGISTIC-BINARY	Operative procedures - main OPCS4: X65.9 Unspecified radiotherapy delivery	100091	Health-related outcomes	2000	Hospital inpatient	2005	Summary Operations	2005	Health-related outcomes > Hospital inpatient > Summary Operations
16035	NO	N/A	3581	INTEGER	43891	0.000243952	-0.00920176	0.00968966	0.959628	LINEAR	Age at menopause (last menstrual period)	100000	UK Biobank Assessment Centre	100025	Touchscreen	100068	Sex-specific factors	100069	UK Biobank Assessment Centre > Touchscreen > Sex-specific factors > Female-specific factors
16036	NO	N/A	41200#T561	CAT-MUL	111500/85(111585)	0.00547823	-0.214905	0.2106	0.959654	LOGISTIC-BINARY	Operative procedures - main OPCS4: T56.1 Dermofasciectomy	100091	Health-related outcomes	2000	Hospital inpatient	2005	Summary Operations	2005	Health-related outcomes > Hospital inpatient > Summary Operations
16037	NO	N/A	41210#E598	CAT-MUL	111569/16(111585)	-0.0126964	-0.55361	0.444304	0.959742	LOGISTIC-BINARY	Operative procedures - secondary OPCS4: E59.8 Other specified other operations on lung	100091	Health-related outcomes	2000	Hospital inpatient	2005	Summary Operations	2005	Health-related outcomes > Hospital inpatient > Summary Operations
16038	NO	N/A	41246#1525	CAT-MUL	106281/60(106341)	-0.00654052	-0.272563	0.23785	0.959805	LOGISTIC-BINARY	Treatment speciality of consultant (recoded)	100091	Health-related outcomes	2000	Hospital inpatient	2001	Summary Administration	2001	Health-related outcomes > Hospital inpatient > Summary Administration
16039	NO	N/A	41272#M438	CAT-MUL	111574/11(111585)	0.0149259	-0.633807	0.551278	0.959948	LOGISTIC-BINARY	Operative procedures - OPCS4: M43.8 Other specified endoscopic operations to increase capacity of bladder	100091	Health-related outcomes	2000	Hospital inpatient	2005	Summary Operations	2005	Health-related outcomes > Hospital inpatient > Summary Operations
16040	NO	N/A	41272#J404	CAT-MUL	111416/169(111585)	-0.00386121	-0.15876	0.143316	0.959992	LOGISTIC-BINARY	Operative procedures - OPCS4: J40.4 Endoscopic retrograde removal of tubal prosthesis from bile duct	100091	Health-related outcomes	2000	Hospital inpatient	2005	Summary Operations	2005	Health-related outcomes > Hospital inpatient > Summary Operations
16041	NO	N/A	41272#X495	CAT-MUL	111535/50(111585)	0.00712041	-0.285342	0.273834	0.960034	LOGISTIC-BINARY	Operative procedures - OPCS4: X49.5 Application of sling NEC	100091	Health-related outcomes	2000	Hospital inpatient	2005	Summary Operations	2005	Health-related outcomes > Hospital inpatient > Summary Operations
16042	NO	N/A	41200#D202	CAT-MUL	111569/16(111585)	0.0124911	-0.522691	0.467772	0.960097	LOGISTIC-BINARY	Operative procedures - main OPCS4: D20.2 Maintenance of ventilation tube through tympanic membrane	100091	Health-related outcomes	2000	Hospital inpatient	2005	Summary Operations	2005	Health-related outcomes > Hospital inpatient > Summary Operations
16043	NO	N/A	41210#T428	CAT-MUL	111569/16(111585)	-0.0125359	-0.553713	0.446702	0.960354	LOGISTIC-BINARY	Operative procedures - secondary OPCS4: T42.8 Other specified therapeutic endoscopic operations on peritoneum	100091	Health-related outcomes	2000	Hospital inpatient	2005	Summary Operations	2005	Health-related outcomes > Hospital inpatient > Summary Operations
16044	NO	N/A	41272#L352	CAT-MUL	111265/320(111585)	0.00277898	-0.108923	0.11047	0.960375	LOGISTIC-BINARY	Operative procedures - OPCS4: L35.2 Arteriography of cerebral artery	100091	Health-related outcomes	2000	Hospital inpatient	2005	Summary Operations	2005	Health-related outcomes > Hospital inpatient > Summary Operations
16045	NO	N/A	41272#T123	CAT-MUL	110638/947(111585)	0.00161389	-0.0629259	0.0647994	0.960484	LOGISTIC-BINARY	Operative procedures - OPCS4: T12.3 Aspiration of pleural cavity	100091	Health-related outcomes	2000	Hospital inpatient	2005	Summary Operations	2005	Health-related outcomes > Hospital inpatient > Summary Operations
16046	NO	N/A	41200#U262	CAT-MUL	111503/82(111585)	0.00547376	-0.219612	0.214632	0.960496	LOGISTIC-BINARY	Operative procedures - main OPCS4: U26.2 Uroflowmetry NEC	100091	Health-related outcomes	2000	Hospital inpatient	2005	Summary Operations	2005	Health-related outcomes > Hospital inpatient > Summary Operations
16047	NO	N/A	41272#U101	CAT-MUL	111544/41(111585)	0.00776923	-0.317035	0.301182	0.960519	LOGISTIC-BINARY	Operative procedures - OPCS4: U10.1 Cardiac computed tomography for calcium scoring	100091	Health-related outcomes	2000	Hospital inpatient	2005	Summary Operations	2005	Health-related outcomes > Hospital inpatient > Summary Operations
16048	NO	N/A	41210#E108	CAT-MUL	111566/19(111585)	0.0112914	-0.475267	0.430099	0.960611	LOGISTIC-BINARY	Operative procedures - secondary OPCS4: E10.8 Other specified other operations on nose	100091	Health-related outcomes	2000	Hospital inpatient	2005	Summary Operations	2005	Health-related outcomes > Hospital inpatient > Summary Operations
16049	NO	N/A	41200#W924	CAT-MUL	111548/37(111585)	-0.00818848	-0.353394	0.301316	0.960693	LOGISTIC-BINARY	Operative procedures - main OPCS4: W92.4 Examination of joint under anaesthetic	100091	Health-related outcomes	2000	Hospital inpatient	2005	Summary Operations	2005	Health-related outcomes > Hospital inpatient > Summary Operations
16050	NO	N/A	41200#X382	CAT-MUL	111400/185(111585)	0.00362437	-0.144254	0.144569	0.960726	LOGISTIC-BINARY	Operative procedures - main OPCS4: X38.2 Injection of steroid for local action NEC	100091	Health-related outcomes	2000	Hospital inpatient	2005	Summary Operations	2005	Health-related outcomes > Hospital inpatient > Summary Operations
16051	NO	N/A	41272#C122	CAT-MUL	111463/122(111585)	0.00444639	-0.178178	0.176602	0.960755	LOGISTIC-BINARY	Operative procedures - OPCS4: C12.2 Cauterisation of lesion of eyelid	100091	Health-related outcomes	2000	Hospital inpatient	2005	Summary Operations	2005	Health-related outcomes > Hospital inpatient > Summary Operations
16052	NO	N/A	41200#W033	CAT-MUL	111548/37(111585)	-0.0081254	-0.351016	0.300083	0.96078	LOGISTIC-BINARY	Operative procedures - main OPCS4: W03.3 Total correction of claw toe	100091	Health-related outcomes	2000	Hospital inpatient	2005	Summary Operations	2005	Health-related outcomes > Hospital inpatient > Summary Operations
16053	NO	N/A	40011#8246	CAT-MUL	111513/72(111585)	-0.00582013	-0.247687	0.217851	0.960808	LOGISTIC-BINARY	Histology of cancer tumour: Neuroendocrine carcinoma	100091	Health-related outcomes	100092	Cancer register	100092	Cancer register	100092	Health-related outcomes > Cancer register
16054	NO	N/A	41258#820	CAT-MUL	111569/16(111585)	0.0121946	-0.520129	0.46482	0.960824	LOGISTIC-BINARY	Operative procedures - secondary OPCS3: 820 Excision of internal structure of knee	100091	Health-related outcomes	2000	Hospital inpatient	2005	Summary Operations	2005	Health-related outcomes > Hospital inpatient > Summary Operations
16055	NO	N/A	41272#L978	CAT-MUL	111559/26(111585)	0.00966649	-0.404317	0.37343	0.960848	LOGISTIC-BINARY	Operative procedures - OPCS4: L97.8 Other specified other operations on blood vessel	100091	Health-related outcomes	2000	Hospital inpatient	2005	Summary Operations	2005	Health-related outcomes > Hospital inpatient > Summary Operations
16056	NO	N/A	41200#V411	CAT-MUL	111524/61(111585)	-0.00633113	-0.270851	0.236815	0.960884	LOGISTIC-BINARY	Operative procedures - main OPCS4: V41.1 Posterior attachment of correctional instrument to spine	100091	Health-related outcomes	2000	Hospital inpatient	2005	Summary Operations	2005	Health-related outcomes > Hospital inpatient > Summary Operations
16057	NO	N/A	41200#M761	CAT-MUL	111539/46(111585)	0.00718637	-0.295814	0.282458	0.960983	LOGISTIC-BINARY	Operative procedures - main OPCS4: M76.1 Endoscopic extirpation of lesion of urethra	100091	Health-related outcomes	2000	Hospital inpatient	2005	Summary Operations	2005	Health-related outcomes > Hospital inpatient > Summary Operations
16058	NO	N/A	41272#J141	CAT-MUL	111393/192(111585)	0.00351341	-0.141292	0.141611	0.961133	LOGISTIC-BINARY	Operative procedures - OPCS4: J14.1 Biopsy of liver NEC	100091	Health-related outcomes	2000	Hospital inpatient	2005	Summary Operations	2005	Health-related outcomes > Hospital inpatient > Summary Operations
16059	NO	N/A	41210#X402	CAT-MUL	111552/33(111585)	0.00841569	-0.351646	0.329984	0.961173	LOGISTIC-BINARY	Operative procedures - secondary OPCS4: X40.2 Peritoneal dialysis NEC	100091	Health-related outcomes	2000	Hospital inpatient	2005	Summary Operations	2005	Health-related outcomes > Hospital inpatient > Summary Operations
16060	NO	N/A	20277#5413	CAT-MUL	42147/10(42157)	0.0152711	-0.674563	0.578828	0.961184	LOGISTIC-BINARY	Job code at visit: Leather and related trades	100000	UK Biobank Assessment Centre	100071	Verbal interview	100073	Employment	100073	UK Biobank Assessment Centre > Verbal interview > Employment
16061	NO	N/A	41200#K401	CAT-MUL	111381/204(111585)	-0.0034088	-0.144078	0.130839	0.961197	LOGISTIC-BINARY	Operative procedures - main OPCS4: K40.1 Saphenous vein graft replacement of one coronary artery	100091	Health-related outcomes	2000	Hospital inpatient	2005	Summary Operations	2005	Health-related outcomes > Hospital inpatient > Summary Operations
16062	NO	N/A	41200#C126	CAT-MUL	111511/74(111585)	0.0056006	-0.230775	0.224471	0.961435	LOGISTIC-BINARY	Operative procedures - main OPCS4: C12.6 Wedge excision of lesion of eyelid	100091	Health-related outcomes	2000	Hospital inpatient	2005	Summary Operations	2005	Health-related outcomes > Hospital inpatient > Summary Operations
16063	NO	N/A	41272#X334	CAT-MUL	111480/105(111585)	0.00469645	-0.192388	0.189525	0.961482	LOGISTIC-BINARY	Operative procedures - OPCS4: X33.4 Autologous peripheral blood stem cell transplant	100091	Health-related outcomes	2000	Hospital inpatient	2005	Summary Operations	2005	Health-related outcomes > Hospital inpatient > Summary Operations
16064	NO	N/A	41210#X618	CAT-MUL	111574/11(111585)	-0.0145835	-0.678983	0.530042	0.961627	LOGISTIC-BINARY	Operative procedures - secondary OPCS4: X61.8 Other specified complementary therapy	100091	Health-related outcomes	2000	Hospital inpatient	2005	Summary Operations	2005	Health-related outcomes > Hospital inpatient > Summary Operations
16065	NO	N/A	41272#X618	CAT-MUL	111574/11(111585)	-0.0145835	-0.678983	0.530042	0.961627	LOGISTIC-BINARY	Operative procedures - OPCS4: X61.8 Other specified complementary therapy	100091	Health-related outcomes	2000	Hospital inpatient	2005	Summary Operations	2005	Health-related outcomes > Hospital inpatient > Summary Operations
16066	NO	N/A	40006#D374	CAT-MUL	111521/64(111585)	-0.00606222	-0.264377	0.231586	0.961667	LOGISTIC-BINARY	Type of cancer: ICD10: D37.4 Colon	100091	Health-related outcomes	100092	Cancer register	100092	Cancer register	100092	Health-related outcomes > Cancer register
16067	NO	N/A	20001#1018	CAT-MUL	111507/58(111565)	-0.00633605	-0.27734	0.242116	0.961736	LOGISTIC-BINARY	Cancer code, self-reported: stomach cancer	100000	UK Biobank Assessment Centre	100071	Verbal interview	100074	Medical conditions	100074	UK Biobank Assessment Centre > Verbal interview > Medical conditions
16068	NO	N/A	41272#P264	CAT-MUL	111536/49(111585)	-0.00690606	-0.303855	0.263523	0.961795	LOGISTIC-BINARY	Operative procedures - OPCS4: P26.4 Renewal of supporting pessary in vagina	100091	Health-related outcomes	2000	Hospital inpatient	2005	Summary Operations	2005	Health-related outcomes > Hospital inpatient > Summary Operations
16069	NO	N/A	25767	CONTINUOUS	5708	0.000666042	-0.0266708	0.0280029	0.961907	LINEAR	90th percentile of BOLD effect (in group-defined amygdala activation mask) for faces-shapes contrast	100000	UK Biobank Assessment Centre	100003	Imaging	100	Brain MRI	106	UK Biobank Assessment Centre > Imaging > Brain MRI > Task functional brain MRI
16070	NO	N/A	41210#S278	CAT-MUL	111427/158(111585)	-0.00380816	-0.164479	0.148578	0.961921	LOGISTIC-BINARY	Operative procedures - secondary OPCS4: S27.8 Other specified other local flap of skin	100091	Health-related outcomes	2000	Hospital inpatient	2005	Summary Operations	2005	Health-related outcomes > Hospital inpatient > Summary Operations
16071	NO	N/A	41272#P232	CAT-MUL	109611/1974(111585)	0.00109913	-0.0443589	0.0459293	0.961935	LOGISTIC-BINARY	Operative procedures - OPCS4: P23.2 Anterior colporrhaphy NEC	100091	Health-related outcomes	2000	Hospital inpatient	2005	Summary Operations	2005	Health-related outcomes > Hospital inpatient > Summary Operations
16072	NO	N/A	6038	INTEGER	18580	0.00031536	-0.0126396	0.0132704	0.961945	LINEAR	Number of trend entries	100000	UK Biobank Assessment Centre	100006	Physical measures	100012	ECG during exercise	100012	UK Biobank Assessment Centre > Physical measures > ECG during exercise
16073	NO	N/A	41210#J389	CAT-MUL	111536/49(111585)	-0.00682916	-0.301653	0.261802	0.961957	LOGISTIC-BINARY	Operative procedures - secondary OPCS4: J38.9 Unspecified endoscopic incision of sphincter of Oddi	100091	Health-related outcomes	2000	Hospital inpatient	2005	Summary Operations	2005	Health-related outcomes > Hospital inpatient > Summary Operations
16074	NO	N/A	41272#C868	CAT-MUL	111553/32(111585)	0.00840601	-0.360861	0.337158	0.962119	LOGISTIC-BINARY	Operative procedures - OPCS4: C86.8 Other specified other operations on eye	100091	Health-related outcomes	2000	Hospital inpatient	2005	Summary Operations	2005	Health-related outcomes > Hospital inpatient > Summary Operations
16075	NO	N/A	41272#X705	CAT-MUL	110953/632(111585)	-0.00189387	-0.0811451	0.0753153	0.962142	LOGISTIC-BINARY	Operative procedures - OPCS4: X70.5 Procurement of drugs for chemotherapy for neoplasm for regimens in Band 5	100091	Health-related outcomes	2000	Hospital inpatient	2005	Summary Operations	2005	Health-related outcomes > Hospital inpatient > Summary Operations
16076	NO	N/A	25193	CONTINUOUS	6703	0.000601788	-0.0242641	0.0254676	0.962162	LINEAR	Mean MO in superior longitudinal fasciculus on FA skeleton (left)	100000	UK Biobank Assessment Centre	100003	Imaging	100	Brain MRI	134	UK Biobank Assessment Centre > Imaging > Brain MRI > Diffusion brain MRI > dMRI skeleton
16077	NO	N/A	20003#1140879620	CAT-MUL	111473/92(111565)	-0.00495311	-0.217247	0.193311	0.962201	LOGISTIC-BINARY	Treatment/medication code: clomipramine	100000	UK Biobank Assessment Centre	100071	Verbal interview	100075	Medications	100075	UK Biobank Assessment Centre > Verbal interview > Medications
16078	NO	N/A	26592	CONTINUOUS	7155	0.000538119	-0.0217594	0.0228356	0.962268	LINEAR	Volume of Pallidum (right hemisphere)	100000	UK Biobank Assessment Centre	100003	Imaging	100	Brain MRI	190	UK Biobank Assessment Centre > Imaging > Brain MRI > T1 structural brain MRI > Freesurfer ASEG
16079	NO	N/A	41210#Z697	CAT-MUL	111470/115(111585)	0.00438654	-0.184433	0.182008	0.96251	LOGISTIC-BINARY	Operative procedures - secondary OPCS4: Z69.7 Lower end of humerus NEC	100091	Health-related outcomes	2000	Hospital inpatient	2005	Summary Operations	2005	Health-related outcomes > Hospital inpatient > Summary Operations
16080	NO	N/A	41272#Z697	CAT-MUL	111470/115(111585)	0.00438654	-0.184433	0.182008	0.96251	LOGISTIC-BINARY	Operative procedures - OPCS4: Z69.7 Lower end of humerus NEC	100091	Health-related outcomes	2000	Hospital inpatient	2005	Summary Operations	2005	Health-related outcomes > Hospital inpatient > Summary Operations
16081	NO	N/A	41210#Y118	CAT-MUL	111570/15(111585)	-0.0122398	-0.574604	0.461833	0.962605	LOGISTIC-BINARY	Operative procedures - secondary OPCS4: Y11.8 Other specified other destruction of organ NOC	100091	Health-related outcomes	2000	Hospital inpatient	2005	Summary Operations	2005	Health-related outcomes > Hospital inpatient > Summary Operations
16082	NO	N/A	41272#Y118	CAT-MUL	111570/15(111585)	-0.0122398	-0.574604	0.461833	0.962605	LOGISTIC-BINARY	Operative procedures - OPCS4: Y11.8 Other specified other destruction of organ NOC	100091	Health-related outcomes	2000	Hospital inpatient	2005	Summary Operations	2005	Health-related outcomes > Hospital inpatient > Summary Operations
16083	NO	N/A	41200#X084	CAT-MUL	111486/99(111585)	-0.00469374	-0.208259	0.185669	0.962672	LOGISTIC-BINARY	Operative procedures - main OPCS4: X08.4 Amputation of finger NEC	100091	Health-related outcomes	2000	Hospital inpatient	2005	Summary Operations	2005	Health-related outcomes > Hospital inpatient > Summary Operations
16084	NO	N/A	41273#6811	CAT-MUL	111554/31(111585)	0.00856439	-0.372758	0.349009	0.962675	LOGISTIC-BINARY	Operative procedures - OPCS3: 681.1 Salpingo-oophorectomy : unilateral	100091	Health-related outcomes	2000	Hospital inpatient	2005	Summary Operations	2005	Health-related outcomes > Hospital inpatient > Summary Operations
16085	NO	N/A	25704	CONTINUOUS	6703	0.000598858	-0.0245123	0.02571	0.962714	LINEAR	Weighted-mean ISOVF in tract acoustic radiation (left)	100000	UK Biobank Assessment Centre	100003	Imaging	100	Brain MRI	135	UK Biobank Assessment Centre > Imaging > Brain MRI > Diffusion brain MRI > dMRI weighted means
16086	NO	N/A	23300	CONTINUOUS	7716	0.000547287	-0.0225493	0.0236439	0.962953	LINEAR	Femur neck BMD (bone mineral density) T-score (left)	100000	UK Biobank Assessment Centre	100003	Imaging	103	DXA assessment	125	UK Biobank Assessment Centre > Imaging > DXA assessment > Bone size, mineral and density by DXA
16087	NO	N/A	41272#C124	CAT-MUL	111069/516(111585)	0.00203094	-0.0854928	0.0870734	0.963189	LOGISTIC-BINARY	Operative procedures - OPCS4: C12.4 Curettage of lesion of eyelid	100091	Health-related outcomes	2000	Hospital inpatient	2005	Summary Operations	2005	Health-related outcomes > Hospital inpatient > Summary Operations
16088	NO	N/A	41272#F444	CAT-MUL	111438/147(111585)	-0.00379891	-0.170786	0.154348	0.963419	LOGISTIC-BINARY	Operative procedures - OPCS4: F44.4 Excision of submandibular gland	100091	Health-related outcomes	2000	Hospital inpatient	2005	Summary Operations	2005	Health-related outcomes > Hospital inpatient > Summary Operations
16089	NO	N/A	41210#U113	CAT-MUL	111575/10(111585)	0.0143459	-0.675205	0.575066	0.963433	LOGISTIC-BINARY	Operative procedures - secondary OPCS4: U11.3 Vascular ultrasound NEC	100091	Health-related outcomes	2000	Hospital inpatient	2005	Summary Operations	2005	Health-related outcomes > Hospital inpatient > Summary Operations
16090	NO	N/A	27392	CONTINUOUS	7155	-0.000527926	-0.0231496	0.0220938	0.963513	LINEAR	Area of S-orbital-H-Shaped (left hemisphere)	100000	UK Biobank Assessment Centre	100003	Imaging	100	Brain MRI	197	UK Biobank Assessment Centre > Imaging > Brain MRI > T1 structural brain MRI > Freesurfer a2009s
16091	NO	N/A	23074	CAT-SIN	1459/734(2193)	-0.00215248	-0.0948647	0.0897298	0.963522	LOGISTIC-BINARY	H. pylori Definition II seropositivity for Helicobacter pylori	100078	Biological samples	100079	Assay results	100080	Blood assays	51428	Biological samples > Assay results > Blood assays > Infectious Diseases
16092	NO	N/A	41272#T867	CAT-MUL	111566/19(111585)	0.0104274	-0.475879	0.428841	0.963599	LOGISTIC-BINARY	Operative procedures - OPCS4: T86.7 Sampling of inguinal lymph nodes	100091	Health-related outcomes	2000	Hospital inpatient	2005	Summary Operations	2005	Health-related outcomes > Hospital inpatient > Summary Operations
16093	NO	N/A	22601#24433449	CAT-MUL	23628/18(23646)	-0.0107484	-0.516761	0.418667	0.963685	LOGISTIC-BINARY	Job coding: probation officer, community service officer	100089	Online follow-up	123	Work environment	130	Employment history	130	Online follow-up > Work environment > Employment history
16094	NO	N/A	41272#S058	CAT-MUL	111575/10(111585)	0.0142075	-0.675686	0.573171	0.963742	LOGISTIC-BINARY	Operative procedures - OPCS4: S05.8 Other specified microscopically controlled excision of lesion of skin	100091	Health-related outcomes	2000	Hospital inpatient	2005	Summary Operations	2005	Health-related outcomes > Hospital inpatient > Summary Operations
16095	NO	N/A	41273#8941	CAT-MUL	111563/22(111585)	-0.0098751	-0.470026	0.390181	0.963792	LOGISTIC-BINARY	Operative procedures - OPCS3: 894.1 Operation on varicose veins, not elsewhere classified : excision	100091	Health-related outcomes	2000	Hospital inpatient	2005	Summary Operations	2005	Health-related outcomes > Hospital inpatient > Summary Operations
16096	NO	N/A	22613#0	CAT-MUL	1409/22111(23520)	-0.00124466	-0.054578	0.0529891	0.963816	LOGISTIC-BINARY	Worked with paints, thinners or glues: Rarely/never	100089	Online follow-up	123	Work environment	130	Employment history	130	Online follow-up > Work environment > Employment history
16097	NO	N/A	25585	CONTINUOUS	6703	-0.000565748	-0.0250305	0.023899	0.963844	LINEAR	Weighted-mean L1 in tract middle cerebellar peduncle	100000	UK Biobank Assessment Centre	100003	Imaging	100	Brain MRI	135	UK Biobank Assessment Centre > Imaging > Brain MRI > Diffusion brain MRI > dMRI weighted means
16098	NO	N/A	41210#E258	CAT-MUL	111573/12(111585)	-0.0132328	-0.651642	0.511833	0.963857	LOGISTIC-BINARY	Operative procedures - secondary OPCS4: E25.8 Other specified diagnostic endoscopic examination of pharynx	100091	Health-related outcomes	2000	Hospital inpatient	2005	Summary Operations	2005	Health-related outcomes > Hospital inpatient > Summary Operations
16099	NO	N/A	41272#K625	CAT-MUL	111555/30(111585)	-0.00826137	-0.390842	0.330699	0.963968	LOGISTIC-BINARY	Operative procedures - OPCS4: K62.5 Percutaneous transluminal occlusion of left atrial appendage	100091	Health-related outcomes	2000	Hospital inpatient	2005	Summary Operations	2005	Health-related outcomes > Hospital inpatient > Summary Operations
16100	NO	N/A	23068	CAT-SIN	2136/57(2193)	-0.00627475	-0.29047	0.256464	0.963993	LOGISTIC-BINARY	HPV 16 Definition I seropositivity for Human Papillomavirus type-16	100078	Biological samples	100079	Assay results	100080	Blood assays	51428	Biological samples > Assay results > Blood assays > Infectious Diseases
16101	NO	N/A	5160	CONTINUOUS	24972	-0.000285449	-0.0127041	0.0121332	0.964065	LINEAR	3mm regularity index (right)	100000	UK Biobank Assessment Centre	100006	Physical measures	100013	Eye measures	100014	UK Biobank Assessment Centre > Physical measures > Eye measures > Autorefraction
16102	NO	N/A	20003#1141201718	CAT-MUL	111553/12(111565)	0.0127939	-0.607446	0.525709	0.96413	LOGISTIC-BINARY	Treatment/medication code: nebido 1000mg/4ml solution for injection	100000	UK Biobank Assessment Centre	100071	Verbal interview	100075	Medications	100075	UK Biobank Assessment Centre > Verbal interview > Medications
16103	NO	N/A	41272#H159	CAT-MUL	111476/109(111585)	0.00429258	-0.189622	0.186411	0.964245	LOGISTIC-BINARY	Operative procedures - OPCS4: H15.9 Unspecified other exteriorisation of colon	100091	Health-related outcomes	2000	Hospital inpatient	2005	Summary Operations	2005	Health-related outcomes > Hospital inpatient > Summary Operations
16104	NO	N/A	41210#S274	CAT-MUL	111521/64(111585)	-0.00562436	-0.263198	0.231638	0.964354	LOGISTIC-BINARY	Operative procedures - secondary OPCS4: S27.4 Random pattern local flap of skin NEC	100091	Health-related outcomes	2000	Hospital inpatient	2005	Summary Operations	2005	Health-related outcomes > Hospital inpatient > Summary Operations
16105	NO	N/A	41272#Q223	CAT-MUL	111488/97(111585)	0.00454813	-0.20246	0.198403	0.964455	LOGISTIC-BINARY	Operative procedures - OPCS4: Q22.3 Bilateral oophorectomy NEC	100091	Health-related outcomes	2000	Hospital inpatient	2005	Summary Operations	2005	Health-related outcomes > Hospital inpatient > Summary Operations
16106	NO	N/A	22601#52442947	CAT-MUL	23610/36(23646)	-0.00731807	-0.351972	0.298796	0.964639	LOGISTIC-BINARY	Job coding: television or radio engineer, video engineer	100089	Online follow-up	123	Work environment	130	Employment history	130	Online follow-up > Work environment > Employment history
16107	NO	N/A	41200#W833	CAT-MUL	111323/262(111585)	0.00274152	-0.121079	0.121623	0.964656	LOGISTIC-BINARY	Operative procedures - main OPCS4: W83.3 Endoscopic shaving of articular cartilage	100091	Health-related outcomes	2000	Hospital inpatient	2005	Summary Operations	2005	Health-related outcomes > Hospital inpatient > Summary Operations
16108	NO	N/A	41272#M779	CAT-MUL	111410/175(111585)	0.00332195	-0.147931	0.147218	0.964769	LOGISTIC-BINARY	Operative procedures - OPCS4: M77.9 Unspecified diagnostic endoscopic examination of urethra	100091	Health-related outcomes	2000	Hospital inpatient	2005	Summary Operations	2005	Health-related outcomes > Hospital inpatient > Summary Operations
16109	NO	N/A	22610#0	CAT-MUL	1871/21606(23477)	-0.00105951	-0.0480202	0.0465557	0.964967	LOGISTIC-BINARY	Workplace full of chemical or other fumes: Rarely/never	100089	Online follow-up	123	Work environment	130	Employment history	130	Online follow-up > Work environment > Employment history
16110	NO	N/A	20004#1587	CAT-MUL	111477/88(111565)	0.00469839	-0.212838	0.207495	0.964972	LOGISTIC-BINARY	Operation code: removal of epididymal cyst	100000	UK Biobank Assessment Centre	100071	Verbal interview	100076	Operations	100076	UK Biobank Assessment Centre > Verbal interview > Operations
16111	NO	N/A	41210#Y803	CAT-MUL	110976/609(111585)	-0.00184278	-0.0852647	0.0794237	0.965002	LOGISTIC-BINARY	Operative procedures - secondary OPCS4: Y80.3 Inhalation anaesthetic NEC	100091	Health-related outcomes	2000	Hospital inpatient	2005	Summary Operations	2005	Health-related outcomes > Hospital inpatient > Summary Operations
16112	NO	N/A	41272#Y803	CAT-MUL	110976/609(111585)	-0.00184278	-0.0852647	0.0794237	0.965002	LOGISTIC-BINARY	Operative procedures - OPCS4: Y80.3 Inhalation anaesthetic NEC	100091	Health-related outcomes	2000	Hospital inpatient	2005	Summary Operations	2005	Health-related outcomes > Hospital inpatient > Summary Operations
16113	NO	N/A	41200#W784	CAT-MUL	111540/45(111585)	-0.00657735	-0.316438	0.27426	0.965033	LOGISTIC-BINARY	Operative procedures - main OPCS4: W78.4 Limited release of contracture of capsule of joint	100091	Health-related outcomes	2000	Hospital inpatient	2005	Summary Operations	2005	Health-related outcomes > Hospital inpatient > Summary Operations
16114	NO	N/A	41210#M062	CAT-MUL	111554/31(111585)	0.00779684	-0.364262	0.339277	0.965132	LOGISTIC-BINARY	Operative procedures - secondary OPCS4: M06.2 Drainage of kidney NEC	100091	Health-related outcomes	2000	Hospital inpatient	2005	Summary Operations	2005	Health-related outcomes > Hospital inpatient > Summary Operations
16115	NO	N/A	26924	CONTINUOUS	7155	-0.000515738	-0.0236613	0.0226298	0.965161	LINEAR	Area of bankssts (left hemisphere)	100000	UK Biobank Assessment Centre	100003	Imaging	100	Brain MRI	193	UK Biobank Assessment Centre > Imaging > Brain MRI > T1 structural brain MRI > Freesurfer desikan pial
16116	NO	N/A	20096#1	CAT-MUL	14699/1094(15793)	0.00136603	-0.0607385	0.0623493	0.965293	LOGISTIC-BINARY	Size of red wine glass drunk: small (125ml)	100089	Online follow-up	100090	Diet by 24-hour recall	100100	Alcoholic beverages yesterday	100100	Online follow-up > Diet by 24-hour recall > Alcoholic beverages yesterday
16117	NO	N/A	41200#C125	CAT-MUL	111565/20(111585)	0.00970772	-0.464713	0.420192	0.96537	LOGISTIC-BINARY	Operative procedures - main OPCS4: C12.5 Destruction of lesion of eyelid NEC	100091	Health-related outcomes	2000	Hospital inpatient	2005	Summary Operations	2005	Health-related outcomes > Hospital inpatient > Summary Operations
16118	NO	N/A	25922	CONTINUOUS	6797	0.000546647	-0.0242752	0.0253685	0.965566	LINEAR	Standard deviation of apparent translation in the Y axis as measured by eddy	100000	UK Biobank Assessment Centre	100003	Imaging	100	Brain MRI	107	UK Biobank Assessment Centre > Imaging > Brain MRI > Diffusion brain MRI
16119	NO	N/A	41210#X714	CAT-MUL	111512/73(111585)	0.00505079	-0.233882	0.226215	0.965585	LOGISTIC-BINARY	Operative procedures - secondary OPCS4: X71.4 Procurement of drugs for chemotherapy for neoplasm for regimens in Band 9	100091	Health-related outcomes	2000	Hospital inpatient	2005	Summary Operations	2005	Health-related outcomes > Hospital inpatient > Summary Operations
16120	NO	N/A	41272#B344	CAT-MUL	111543/42(111585)	0.00663772	-0.312499	0.295514	0.965708	LOGISTIC-BINARY	Operative procedures - OPCS4: B34.4 Microdochotomy	100091	Health-related outcomes	2000	Hospital inpatient	2005	Summary Operations	2005	Health-related outcomes > Hospital inpatient > Summary Operations
16121	NO	N/A	41210#Y913	CAT-MUL	111555/30(111585)	0.00787631	-0.376742	0.348072	0.9658	LOGISTIC-BINARY	Operative procedures - secondary OPCS4: Y91.3 Superficial or orthovoltage treatment for radiotherapy	100091	Health-related outcomes	2000	Hospital inpatient	2005	Summary Operations	2005	Health-related outcomes > Hospital inpatient > Summary Operations
16122	NO	N/A	41272#Y913	CAT-MUL	111555/30(111585)	0.00787631	-0.376742	0.348072	0.9658	LOGISTIC-BINARY	Operative procedures - OPCS4: Y91.3 Superficial or orthovoltage treatment for radiotherapy	100091	Health-related outcomes	2000	Hospital inpatient	2005	Summary Operations	2005	Health-related outcomes > Hospital inpatient > Summary Operations
16123	NO	N/A	41272#V253	CAT-MUL	111457/128(111585)	0.00379782	-0.175189	0.172693	0.965814	LOGISTIC-BINARY	Operative procedures - OPCS4: V25.3 Primary posterior decompression of lumbar spine and intertransverse fusion of joint of lumbar spine	100091	Health-related outcomes	2000	Hospital inpatient	2005	Summary Operations	2005	Health-related outcomes > Hospital inpatient > Summary Operations
16124	NO	N/A	41210#S662	CAT-MUL	111532/53(111585)	-0.00587121	-0.28831	0.251961	0.965896	LOGISTIC-BINARY	Operative procedures - secondary OPCS4: S66.2 Repair of nail bed	100091	Health-related outcomes	2000	Hospital inpatient	2005	Summary Operations	2005	Health-related outcomes > Hospital inpatient > Summary Operations
16125	NO	N/A	41200#M432	CAT-MUL	111439/146(111585)	-0.00355163	-0.171549	0.155604	0.96601	LOGISTIC-BINARY	Operative procedures - main OPCS4: M43.2 Endoscopic hydrostatic distension of bladder	100091	Health-related outcomes	2000	Hospital inpatient	2005	Summary Operations	2005	Health-related outcomes > Hospital inpatient > Summary Operations
16126	NO	N/A	41272#W829	CAT-MUL	111562/23(111585)	-0.00896514	-0.453711	0.378489	0.966032	LOGISTIC-BINARY	Operative procedures - OPCS4: W82.9 Unspecified therapeutic endoscopic operations on semilunar cartilage	100091	Health-related outcomes	2000	Hospital inpatient	2005	Summary Operations	2005	Health-related outcomes > Hospital inpatient > Summary Operations
16127	NO	N/A	41210#Y899	CAT-MUL	111567/18(111585)	0.0099607	-0.489183	0.438945	0.966087	LOGISTIC-BINARY	Operative procedures - secondary OPCS4: Y89.9 Unspecified	100091	Health-related outcomes	2000	Hospital inpatient	2005	Summary Operations	2005	Health-related outcomes > Hospital inpatient > Summary Operations
16128	NO	N/A	41272#Y899	CAT-MUL	111567/18(111585)	0.0099607	-0.489183	0.438945	0.966087	LOGISTIC-BINARY	Operative procedures - OPCS4: Y89.9 Unspecified	100091	Health-related outcomes	2000	Hospital inpatient	2005	Summary Operations	2005	Health-related outcomes > Hospital inpatient > Summary Operations
16129	NO	N/A	41210#T526	CAT-MUL	111559/26(111585)	0.00826969	-0.401473	0.368594	0.966171	LOGISTIC-BINARY	Operative procedures - secondary OPCS4: T52.6 Revision of digital fasciectomy	100091	Health-related outcomes	2000	Hospital inpatient	2005	Summary Operations	2005	Health-related outcomes > Hospital inpatient > Summary Operations
16130	NO	N/A	41272#X112	CAT-MUL	111453/132(111585)	0.00367747	-0.171812	0.169362	0.966245	LOGISTIC-BINARY	Operative procedures - OPCS4: X11.2 Amputation of phalanx of toe	100091	Health-related outcomes	2000	Hospital inpatient	2005	Summary Operations	2005	Health-related outcomes > Hospital inpatient > Summary Operations
16131	NO	N/A	25815	CONTINUOUS	7106	-0.000518655	-0.0245821	0.0235448	0.966299	LINEAR	Volume of grey matter in Postcentral Gyrus (right)	1101	UK Biobank Assessment Centre		Imaging		Imaging	1101	UK Biobank Assessment Centre > Imaging > Brain MRI > T1 structural brain MRI > Regional grey matter volumes (FAST)
16132	NO	N/A	41272#X361	CAT-MUL	111454/131(111585)	-0.00368635	-0.18083	0.163493	0.966475	LOGISTIC-BINARY	Operative procedures - OPCS4: X36.1 Blood donation	100091	Health-related outcomes	2000	Hospital inpatient	2005	Summary Operations	2005	Health-related outcomes > Hospital inpatient > Summary Operations
16133	NO	N/A	20003#1140862476	CAT-MUL	111235/330(111565)	-0.00231712	-0.112557	0.104005	0.966521	LOGISTIC-BINARY	Treatment/medication code: beclazone 50 inhaler	100000	UK Biobank Assessment Centre	100071	Verbal interview	100075	Medications	100075	UK Biobank Assessment Centre > Verbal interview > Medications
16134	NO	N/A	41229#5PD	CAT-MUL	111524/61(111585)	0.0053391	-0.256917	0.246283	0.966718	LOGISTIC-BINARY	PCT responsible for patient data: NORTHAMPTONSHIRE TEACHING PCT	100091	Health-related outcomes	2000	Hospital inpatient	2001	Summary Administration	2001	Health-related outcomes > Hospital inpatient > Summary Administration
16135	NO	N/A	22601#35633274	CAT-MUL	23599/47(23646)	-0.00605888	-0.307597	0.265979	0.966828	LOGISTIC-BINARY	Job coding: vocational or industrial trainer/instructor	100089	Online follow-up	123	Work environment	130	Employment history	130	Online follow-up > Work environment > Employment history
16136	NO	N/A	41272#M162	CAT-MUL	111449/136(111585)	-0.00356789	-0.176894	0.16015	0.966853	LOGISTIC-BINARY	Operative procedures - OPCS4: M16.2 Maintenance of drainage tube of kidney	100091	Health-related outcomes	2000	Hospital inpatient	2005	Summary Operations	2005	Health-related outcomes > Hospital inpatient > Summary Operations
16137	NO	N/A	41210#T348	CAT-MUL	111572/13(111585)	-0.0114678	-0.615143	0.490819	0.967096	LOGISTIC-BINARY	Operative procedures - secondary OPCS4: T34.8 Other specified open drainage of peritoneum	100091	Health-related outcomes	2000	Hospital inpatient	2005	Summary Operations	2005	Health-related outcomes > Hospital inpatient > Summary Operations
16138	NO	N/A	41210#C391	CAT-MUL	111568/17(111585)	0.00997749	-0.508111	0.451721	0.967125	LOGISTIC-BINARY	Operative procedures - secondary OPCS4: C39.1 Excision of lesion of conjunctiva	100091	Health-related outcomes	2000	Hospital inpatient	2005	Summary Operations	2005	Health-related outcomes > Hospital inpatient > Summary Operations
16139	NO	N/A	41249#2008	CAT-MUL	111192/149(111341)	0.00338004	-0.161945	0.160144	0.967143	LOGISTIC-BINARY	Methods of admission to hospital (recoded): Emergency admission: Road traffic accident	100091	Health-related outcomes	2000	Hospital inpatient	2001	Summary Administration	2001	Health-related outcomes > Hospital inpatient > Summary Administration
16140	NO	N/A	41210#M022	CAT-MUL	111574/11(111585)	0.0121992	-0.637289	0.54847	0.967279	LOGISTIC-BINARY	Operative procedures - secondary OPCS4: M02.2 Nephroureterectomy NEC	100091	Health-related outcomes	2000	Hospital inpatient	2005	Summary Operations	2005	Health-related outcomes > Hospital inpatient > Summary Operations
16141	NO	N/A	25686	CONTINUOUS	6703	-0.00049477	-0.0243205	0.023331	0.96753	LINEAR	Weighted-mean OD in tract corticospinal tract (right)	100000	UK Biobank Assessment Centre	100003	Imaging	100	Brain MRI	135	UK Biobank Assessment Centre > Imaging > Brain MRI > Diffusion brain MRI > dMRI weighted means
16142	NO	N/A	41200#M459	CAT-MUL	99532/12053(111585)	0.00039354	-0.018665	0.0193592	0.967638	LOGISTIC-BINARY	Operative procedures - main OPCS4: M45.9 Unspecified diagnostic endoscopic examination of bladder	100091	Health-related outcomes	2000	Hospital inpatient	2005	Summary Operations	2005	Health-related outcomes > Hospital inpatient > Summary Operations
16143	NO	N/A	20003#1140861928	CAT-MUL	111539/26(111565)	-0.00799674	-0.422591	0.356002	0.967643	LOGISTIC-BINARY	Treatment/medication code: bezalip-mono 400mg m/r tablet	100000	UK Biobank Assessment Centre	100071	Verbal interview	100075	Medications	100075	UK Biobank Assessment Centre > Verbal interview > Medications
16144	NO	N/A	26794	CONTINUOUS	7155	0.000465683	-0.0220491	0.0229804	0.967659	LINEAR	Volume of fusiform (left hemisphere)	100000	UK Biobank Assessment Centre	100003	Imaging	100	Brain MRI	192	UK Biobank Assessment Centre > Imaging > Brain MRI > T1 structural brain MRI > Freesurfer desikan white
16145	NO	N/A	27129	CONTINUOUS	7155	0.000486368	-0.0231947	0.0241674	0.967886	LINEAR	Volume of BA1 (right hemisphere)	100000	UK Biobank Assessment Centre	100003	Imaging	100	Brain MRI	195	UK Biobank Assessment Centre > Imaging > Brain MRI > T1 structural brain MRI > Freesurfer BA exvivo
16146	NO	N/A	20534	CAT-SIN	7797/1320(9117)	0.0012489	-0.0600226	0.0616636	0.967902	LOGISTIC-BINARY	Sleeping too much	100089	Online follow-up	136	Mental health	138	Depression	138	Online follow-up > Mental health > Depression
16147	NO	N/A	41200#U101	CAT-MUL	111553/32(111585)	0.00716447	-0.364156	0.338276	0.967912	LOGISTIC-BINARY	Operative procedures - main OPCS4: U10.1 Cardiac computed tomography for calcium scoring	100091	Health-related outcomes	2000	Hospital inpatient	2005	Summary Operations	2005	Health-related outcomes > Hospital inpatient > Summary Operations
16148	NO	N/A	41210#W337	CAT-MUL	111562/23(111585)	-0.00839016	-0.450906	0.377143	0.96805	LOGISTIC-BINARY	Operative procedures - secondary OPCS4: W33.7 Lavage of bone	100091	Health-related outcomes	2000	Hospital inpatient	2005	Summary Operations	2005	Health-related outcomes > Hospital inpatient > Summary Operations
16149	NO	N/A	20277#2311	CAT-MUL	41327/830(42157)	0.00140391	-0.0683328	0.0696007	0.968167	LOGISTIC-BINARY	Job code at visit: Higher education teaching professionals	100000	UK Biobank Assessment Centre	100071	Verbal interview	100073	Employment	100073	UK Biobank Assessment Centre > Verbal interview > Employment
16150	NO	N/A	27600	CONTINUOUS	7155	0.000477133	-0.0230181	0.0239724	0.968247	LINEAR	Area of S-collat-transv-ant (right hemisphere)	100000	UK Biobank Assessment Centre	100003	Imaging	100	Brain MRI	197	UK Biobank Assessment Centre > Imaging > Brain MRI > T1 structural brain MRI > Freesurfer a2009s
16151	NO	N/A	20548#5	CAT-MUL	29710/547(30257)	-0.00171584	-0.0876779	0.0817935	0.96833	LOGISTIC-BINARY	Manifestations of mania or irritability: I needed less sleep than usual	100089	Online follow-up	136	Mental health	139	Mania	139	Online follow-up > Mental health > Mania
16152	NO	N/A	41272#P222	CAT-MUL	111553/32(111585)	-0.00710021	-0.380078	0.325305	0.968337	LOGISTIC-BINARY	Operative procedures - OPCS4: P22.2 Anterior colporrhaphy and amputation of cervix uteri NEC	100091	Health-related outcomes	2000	Hospital inpatient	2005	Summary Operations	2005	Health-related outcomes > Hospital inpatient > Summary Operations
16153	NO	N/A	20003#1140928004	CAT-MUL	111529/36(111565)	-0.00667184	-0.356208	0.306504	0.968348	LOGISTIC-BINARY	Treatment/medication code: zimovane ls 3.75mg tablet	100000	UK Biobank Assessment Centre	100071	Verbal interview	100075	Medications	100075	UK Biobank Assessment Centre > Verbal interview > Medications
16154	NO	N/A	41200#T686	CAT-MUL	111571/14(111585)	-0.010573	-0.588411	0.474182	0.968466	LOGISTIC-BINARY	Operative procedures - main OPCS4: T68.6 Secondary simple repair of tendon	100091	Health-related outcomes	2000	Hospital inpatient	2005	Summary Operations	2005	Health-related outcomes > Hospital inpatient > Summary Operations
16155	NO	N/A	41272#T686	CAT-MUL	111571/14(111585)	-0.010573	-0.588411	0.474182	0.968466	LOGISTIC-BINARY	Operative procedures - OPCS4: T68.6 Secondary simple repair of tendon	100091	Health-related outcomes	2000	Hospital inpatient	2005	Summary Operations	2005	Health-related outcomes > Hospital inpatient > Summary Operations
16156	NO	N/A	22617#1141	CAT-MUL	23546/100(23646)	-0.00394832	-0.207247	0.185505	0.968501	LOGISTIC-BINARY	Job code - historical: Quality assurance managers	100089	Online follow-up	123	Work environment	130	Employment history	130	Online follow-up > Work environment > Employment history
16157	NO	N/A	41272#J024	CAT-MUL	111563/22(111585)	-0.00842753	-0.461773	0.385849	0.968639	LOGISTIC-BINARY	Operative procedures - OPCS4: J02.4 Wedge excision of liver	100091	Health-related outcomes	2000	Hospital inpatient	2005	Summary Operations	2005	Health-related outcomes > Hospital inpatient > Summary Operations
16158	NO	N/A	41210#Y122	CAT-MUL	111546/39(111585)	0.00625333	-0.324706	0.304245	0.968755	LOGISTIC-BINARY	Operative procedures - secondary OPCS4: Y12.2 Injection of other destructive substance into lesion of organ NOC	100091	Health-related outcomes	2000	Hospital inpatient	2005	Summary Operations	2005	Health-related outcomes > Hospital inpatient > Summary Operations
16159	NO	N/A	41272#Y122	CAT-MUL	111546/39(111585)	0.00625333	-0.324706	0.304245	0.968755	LOGISTIC-BINARY	Operative procedures - OPCS4: Y12.2 Injection of other destructive substance into lesion of organ NOC	100091	Health-related outcomes	2000	Hospital inpatient	2005	Summary Operations	2005	Health-related outcomes > Hospital inpatient > Summary Operations
16160	NO	N/A	41273#2261	CAT-MUL	111563/22(111585)	-0.00837335	-0.464351	0.387386	0.968984	LOGISTIC-BINARY	Operative procedures - OPCS3: 226.1 Operative drainage of maxillary antrum : intranasal	100091	Health-related outcomes	2000	Hospital inpatient	2005	Summary Operations	2005	Health-related outcomes > Hospital inpatient > Summary Operations
16161	NO	N/A	20110#4	CAT-MUL	93959/6107(100066)	0.000513062	-0.0254666	0.0262948	0.969005	LOGISTIC-BINARY	Illnesses of mother: Bowel cancer	100000	UK Biobank Assessment Centre	100025	Touchscreen	100034	Family history	100034	UK Biobank Assessment Centre > Touchscreen > Family history
16162	NO	N/A	41200#G351	CAT-MUL	111569/16(111585)	-0.00979697	-0.55136	0.448979	0.969007	LOGISTIC-BINARY	Operative procedures - main OPCS4: G35.1 Closure of perforated ulcer of stomach	100091	Health-related outcomes	2000	Hospital inpatient	2005	Summary Operations	2005	Health-related outcomes > Hospital inpatient > Summary Operations
16163	NO	N/A	41272#G351	CAT-MUL	111569/16(111585)	-0.00979697	-0.55136	0.448979	0.969007	LOGISTIC-BINARY	Operative procedures - OPCS4: G35.1 Closure of perforated ulcer of stomach	100091	Health-related outcomes	2000	Hospital inpatient	2005	Summary Operations	2005	Health-related outcomes > Hospital inpatient > Summary Operations
16164	NO	N/A	40006#D320	CAT-MUL	111418/167(111585)	0.00300131	-0.152969	0.1513	0.96912	LOGISTIC-BINARY	Type of cancer: ICD10: D32.0 Cerebral meninges	100091	Health-related outcomes	100092	Cancer register	100092	Cancer register	100092	Health-related outcomes > Cancer register
16165	NO	N/A	41210#Z534	CAT-MUL	111487/98(111585)	0.0039198	-0.201579	0.196284	0.969132	LOGISTIC-BINARY	Operative procedures - secondary OPCS4: Z53.4 Peritoneal cavity	100091	Health-related outcomes	2000	Hospital inpatient	2005	Summary Operations	2005	Health-related outcomes > Hospital inpatient > Summary Operations
16166	NO	N/A	41272#Z534	CAT-MUL	111487/98(111585)	0.0039198	-0.201579	0.196284	0.969132	LOGISTIC-BINARY	Operative procedures - OPCS4: Z53.4 Peritoneal cavity	100091	Health-related outcomes	2000	Hospital inpatient	2005	Summary Operations	2005	Health-related outcomes > Hospital inpatient > Summary Operations
16167	NO	N/A	25461	CONTINUOUS	6703	0.000491806	-0.0245739	0.0255575	0.96932	LINEAR	Mean ISOVF in retrolenticular part of internal capsule on FA skeleton (left)	100000	UK Biobank Assessment Centre	100003	Imaging	100	Brain MRI	134	UK Biobank Assessment Centre > Imaging > Brain MRI > Diffusion brain MRI > dMRI skeleton
16168	NO	N/A	40006#C448	CAT-MUL	111522/63(111585)	0.00486044	-0.254056	0.2432	0.969341	LOGISTIC-BINARY	Type of cancer: ICD10: C44.8 Overlapping lesion of skin	100091	Health-related outcomes	100092	Cancer register	100092	Cancer register	100092	Health-related outcomes > Cancer register
16169	NO	N/A	27140	CONTINUOUS	7155	0.000435325	-0.0218713	0.0227419	0.969484	LINEAR	Volume of MT (right hemisphere)	100000	UK Biobank Assessment Centre	100003	Imaging	100	Brain MRI	195	UK Biobank Assessment Centre > Imaging > Brain MRI > T1 structural brain MRI > Freesurfer BA exvivo
16170	NO	N/A	41200#W404	CAT-MUL	111542/43(111585)	0.00582778	-0.309281	0.291062	0.969508	LOGISTIC-BINARY	Operative procedures - main OPCS4: W40.4 Revision of one component of total prosthetic replacement of knee joint using cement	100091	Health-related outcomes	2000	Hospital inpatient	2005	Summary Operations	2005	Health-related outcomes > Hospital inpatient > Summary Operations
16171	NO	N/A	20003#1141145812	CAT-MUL	111316/249(111565)	-0.00242943	-0.12978	0.119745	0.969531	LOGISTIC-BINARY	Treatment/medication code: minerals - magnesium	100000	UK Biobank Assessment Centre	100071	Verbal interview	100075	Medications	100075	UK Biobank Assessment Centre > Verbal interview > Medications
16172	NO	N/A	26743	CONTINUOUS	7155	0.000443715	-0.0223614	0.0232488	0.969576	LINEAR	Area of posteriorcingulate (left hemisphere)	100000	UK Biobank Assessment Centre	100003	Imaging	100	Brain MRI	192	UK Biobank Assessment Centre > Imaging > Brain MRI > T1 structural brain MRI > Freesurfer desikan white
16173	NO	N/A	20003#1141145896	CAT-MUL	111477/88(111565)	-0.00410596	-0.22312	0.200131	0.969599	LOGISTIC-BINARY	Treatment/medication code: letrozole	100000	UK Biobank Assessment Centre	100071	Verbal interview	100075	Medications	100075	UK Biobank Assessment Centre > Verbal interview > Medications
16174	NO	N/A	20003#1140867876	CAT-MUL	111472/93(111565)	0.00393641	-0.207043	0.201066	0.969776	LOGISTIC-BINARY	Treatment/medication code: prozac 20mg capsule	100000	UK Biobank Assessment Centre	100071	Verbal interview	100075	Medications	100075	UK Biobank Assessment Centre > Verbal interview > Medications
16175	NO	N/A	40006#C830	CAT-MUL	111525/60(111585)	0.0048456	-0.258797	0.246905	0.969941	LOGISTIC-BINARY	Type of cancer: ICD10: C83.0 Small cell (diffuse)	100091	Health-related outcomes	100092	Cancer register	100092	Cancer register	100092	Health-related outcomes > Cancer register
16176	NO	N/A	20093#4	CAT-MUL	15760/33(15793)	-0.00653474	-0.370295	0.316556	0.970068	LOGISTIC-BINARY	Type of large bap eaten: seeded	100089	Online follow-up	100090	Diet by 24-hour recall	100101	Bread/pasta/rice yesterday	100101	Online follow-up > Diet by 24-hour recall > Bread/pasta/rice yesterday
16177	NO	N/A	23328	CONTINUOUS	7480	0.000353278	-0.0181131	0.0188197	0.970086	LINEAR	Femur neck BMC (bone mineral content) (right)	100000	Assessment Centre	100003	Imaging	103	DXA assessment	125	Assessment Centre > Imaging > DXA assessment > Bone size, mineral and density by DXA
16178	NO	N/A	41272#W631	CAT-MUL	111540/45(111585)	0.00558364	-0.302059	0.284647	0.970113	LOGISTIC-BINARY	Operative procedures - OPCS4: W63.1 Revision of arthrodesis and internal fixation NEC	100091	Health-related outcomes	2000	Hospital inpatient	2005	Summary Operations	2005	Health-related outcomes > Hospital inpatient > Summary Operations
16179	NO	N/A	41272#W669	CAT-MUL	111375/210(111585)	-0.00258389	-0.141574	0.130235	0.970247	LOGISTIC-BINARY	Operative procedures - OPCS4: W66.9 Unspecified primary closed reduction of traumatic dislocation of joint	100091	Health-related outcomes	2000	Hospital inpatient	2005	Summary Operations	2005	Health-related outcomes > Hospital inpatient > Summary Operations
16180	NO	N/A	6141#6	CAT-MUL	109471/1169(110640)	-0.00109207	-0.0593664	0.0560841	0.970416	LOGISTIC-BINARY	How are people in household related to participant: Grandchild	100000	UK Biobank Assessment Centre	100025	Touchscreen	100062	Sociodemographics	100066	UK Biobank Assessment Centre > Touchscreen > Sociodemographics > Household
16181	NO	N/A	41210#M119	CAT-MUL	111568/17(111585)	0.00895811	-0.509889	0.451965	0.97055	LOGISTIC-BINARY	Operative procedures - secondary OPCS4: M11.9 Unspecified diagnostic endoscopic examination of kidney	100091	Health-related outcomes	2000	Hospital inpatient	2005	Summary Operations	2005	Health-related outcomes > Hospital inpatient > Summary Operations
16182	NO	N/A	20004#1492	CAT-MUL	110324/1241(111565)	-0.00105219	-0.0575246	0.0543868	0.970596	LOGISTIC-BINARY	Operation code: spinal laminectomy	100000	UK Biobank Assessment Centre	100071	Verbal interview	100076	Operations	100076	UK Biobank Assessment Centre > Verbal interview > Operations
16183	NO	N/A	41200#X412	CAT-MUL	111533/52(111585)	-0.00509848	-0.290159	0.254947	0.970644	LOGISTIC-BINARY	Operative procedures - main OPCS4: X41.2 Removal of ambulatory peritoneal dialysis catheter	100091	Health-related outcomes	2000	Hospital inpatient	2005	Summary Operations	2005	Health-related outcomes > Hospital inpatient > Summary Operations
16184	NO	N/A	41200#S421	CAT-MUL	111216/369(111585)	-0.00190623	-0.105811	0.0984919	0.970809	LOGISTIC-BINARY	Operative procedures - main OPCS4: S42.1 Primary suture of skin NEC	100091	Health-related outcomes	2000	Hospital inpatient	2005	Summary Operations	2005	Health-related outcomes > Hospital inpatient > Summary Operations
16185	NO	N/A	22409	CONTINUOUS	5892	0.00031038	-0.0163933	0.0170141	0.970943	LINEAR	Total thigh muscle volume	100000	UK Biobank Assessment Centre	100003	Imaging	105	Abdominal MRI	149	UK Biobank Assessment Centre > Imaging > Abdominal MRI > Abdominal composition
16186	NO	N/A	41210#S578	CAT-MUL	111496/89(111585)	0.00383209	-0.210808	0.203873	0.971039	LOGISTIC-BINARY	Operative procedures - secondary OPCS4: S57.8 Other specified exploration of other skin of other site	100091	Health-related outcomes	2000	Hospital inpatient	2005	Summary Operations	2005	Health-related outcomes > Hospital inpatient > Summary Operations
16187	NO	N/A	41272#T439	CAT-MUL	111053/532(111585)	-0.00157952	-0.0882947	0.0827129	0.971106	LOGISTIC-BINARY	Operative procedures - OPCS4: T43.9 Unspecified diagnostic endoscopic examination of peritoneum	100091	Health-related outcomes	2000	Hospital inpatient	2005	Summary Operations	2005	Health-related outcomes > Hospital inpatient > Summary Operations
16188	NO	N/A	20003#1140863244	CAT-MUL	111553/12(111565)	0.0105771	-0.625278	0.540239	0.971174	LOGISTIC-BINARY	Treatment/medication code: valium 2mg tablet	100000	UK Biobank Assessment Centre	100071	Verbal interview	100075	Medications	100075	UK Biobank Assessment Centre > Verbal interview > Medications
16189	NO	N/A	41210#L912	CAT-MUL	110103/1482(111585)	0.000941278	-0.0506783	0.0516982	0.971246	LOGISTIC-BINARY	Operative procedures - secondary OPCS4: L91.2 Insertion of central venous catheter NEC	100091	Health-related outcomes	2000	Hospital inpatient	2005	Summary Operations	2005	Health-related outcomes > Hospital inpatient > Summary Operations
16190	NO	N/A	41200#C222	CAT-MUL	111246/339(111585)	-0.00196269	-0.110725	0.102992	0.971263	LOGISTIC-BINARY	Operative procedures - main OPCS4: C22.2 Biopsy of lesion of eyelid	100091	Health-related outcomes	2000	Hospital inpatient	2005	Summary Operations	2005	Health-related outcomes > Hospital inpatient > Summary Operations
16191	NO	N/A	41272#D106	CAT-MUL	111537/48(111585)	0.00513487	-0.291016	0.274523	0.971493	LOGISTIC-BINARY	Operative procedures - OPCS4: D10.6 Revision of mastoidectomy	100091	Health-related outcomes	2000	Hospital inpatient	2005	Summary Operations	2005	Health-related outcomes > Hospital inpatient > Summary Operations
16192	NO	N/A	41210#B318	CAT-MUL	111545/40(111585)	-0.00568959	-0.336081	0.292193	0.971543	LOGISTIC-BINARY	Operative procedures - secondary OPCS4: B31.8 Other specified other plastic operations on breast	100091	Health-related outcomes	2000	Hospital inpatient	2005	Summary Operations	2005	Health-related outcomes > Hospital inpatient > Summary Operations
16193	NO	N/A	40006#C678	CAT-MUL	111571/14(111585)	-0.0095487	-0.588269	0.47619	0.971561	LOGISTIC-BINARY	Type of cancer: ICD10: C67.8 Overlapping lesion of bladder	100091	Health-related outcomes	100092	Cancer register	100092	Cancer register	100092	Health-related outcomes > Cancer register
16194	NO	N/A	20004#1576	CAT-MUL	111500/65(111565)	-0.00446511	-0.261286	0.231927	0.971602	LOGISTIC-BINARY	Operation code: colostomy reversal	100000	UK Biobank Assessment Centre	100071	Verbal interview	100076	Operations	100076	UK Biobank Assessment Centre > Verbal interview > Operations
16195	NO	N/A	41200#S067	CAT-MUL	110769/816(111585)	0.00123867	-0.0683532	0.0692596	0.971847	LOGISTIC-BINARY	Operative procedures - main OPCS4: S06.7 Re-excision of skin margins NEC	100091	Health-related outcomes	2000	Hospital inpatient	2005	Summary Operations	2005	Health-related outcomes > Hospital inpatient > Summary Operations
16196	NO	N/A	20277#2315	CAT-MUL	40993/1164(42157)	-0.00105732	-0.0591518	0.0587178	0.971919	LOGISTIC-BINARY	Job code at visit: Primary and nursery education teaching professionals	100000	UK Biobank Assessment Centre	100071	Verbal interview	100073	Employment	100073	UK Biobank Assessment Centre > Verbal interview > Employment
16197	NO	N/A	41210#M258	CAT-MUL	111560/25(111585)	0.00704432	-0.414204	0.376736	0.971936	LOGISTIC-BINARY	Operative procedures - secondary OPCS4: M25.8 Other specified other open operations on ureter	100091	Health-related outcomes	2000	Hospital inpatient	2005	Summary Operations	2005	Health-related outcomes > Hospital inpatient > Summary Operations
16198	NO	N/A	25472	CONTINUOUS	6703	0.000447008	-0.0245374	0.0254315	0.972023	LINEAR	Mean ISOVF in external capsule on FA skeleton (right)	100000	UK Biobank Assessment Centre	100003	Imaging	100	Brain MRI	134	UK Biobank Assessment Centre > Imaging > Brain MRI > Diffusion brain MRI > dMRI skeleton
16199	NO	N/A	26824	CONTINUOUS	7155	0.000421754	-0.0232271	0.0240706	0.972113	LINEAR	Area of caudalanteriorcingulate (right hemisphere)	100000	UK Biobank Assessment Centre	100003	Imaging	100	Brain MRI	192	UK Biobank Assessment Centre > Imaging > Brain MRI > T1 structural brain MRI > Freesurfer desikan white
16200	NO	N/A	41210#E084	CAT-MUL	111566/19(111585)	0.00792334	-0.479194	0.427514	0.972398	LOGISTIC-BINARY	Operative procedures - secondary OPCS4: E08.4 Division of adhesions of internal nose	100091	Health-related outcomes	2000	Hospital inpatient	2005	Summary Operations	2005	Health-related outcomes > Hospital inpatient > Summary Operations
16201	NO	N/A	41272#O012	CAT-MUL	111561/24(111585)	-0.0070964	-0.441769	0.372664	0.972535	LOGISTIC-BINARY	Operative procedures - OPCS4: O01.2 Percutaneous transluminal coil embolisation of medium aneurysm of artery	100091	Health-related outcomes	2000	Hospital inpatient	2005	Summary Operations	2005	Health-related outcomes > Hospital inpatient > Summary Operations
16202	NO	N/A	41272#H242	CAT-MUL	111568/17(111585)	-0.00828855	-0.525491	0.431905	0.972616	LOGISTIC-BINARY	Operative procedures - OPCS4: H24.2 Endoscopic coagulation of blood vessel of lower bowel using fibreoptic sigmoidoscope	100091	Health-related outcomes	2000	Hospital inpatient	2005	Summary Operations	2005	Health-related outcomes > Hospital inpatient > Summary Operations
16203	NO	N/A	20003#1140911638	CAT-MUL	111498/67(111565)	0.00417625	-0.245345	0.234548	0.972706	LOGISTIC-BINARY	Treatment/medication code: kelp+garlic product	100000	UK Biobank Assessment Centre	100071	Verbal interview	100075	Medications	100075	UK Biobank Assessment Centre > Verbal interview > Medications
16204	NO	N/A	41200#H581	CAT-MUL	111547/38(111585)	-0.00555548	-0.342768	0.297283	0.972718	LOGISTIC-BINARY	Operative procedures - main OPCS4: H58.1 Drainage of ischiorectal abscess	100091	Health-related outcomes	2000	Hospital inpatient	2005	Summary Operations	2005	Health-related outcomes > Hospital inpatient > Summary Operations
16205	NO	N/A	41272#T391	CAT-MUL	111559/26(111585)	-0.00670061	-0.421717	0.357632	0.972912	LOGISTIC-BINARY	Operative procedures - OPCS4: T39.1 Excision of lesion of posterior peritoneum	100091	Health-related outcomes	2000	Hospital inpatient	2005	Summary Operations	2005	Health-related outcomes > Hospital inpatient > Summary Operations
16206	NO	N/A	22601#41342670	CAT-MUL	23590/56(23646)	-0.00451693	-0.27878	0.245329	0.97295	LOGISTIC-BINARY	Job coding: road transport/traffic clerk, distribution clerk/controller, shipping clerk/controller, fleet controller/administrator, traffic officer (road haulage)	100089	Online follow-up	123	Work environment	130	Employment history	130	Online follow-up > Work environment > Employment history
16207	NO	N/A	41272#O019	CAT-MUL	111560/25(111585)	0.00674852	-0.414	0.376106	0.973082	LOGISTIC-BINARY	Operative procedures - OPCS4: O01.9 Unspecified transluminal coil embolisation of aneurysm of artery	100091	Health-related outcomes	2000	Hospital inpatient	2005	Summary Operations	2005	Health-related outcomes > Hospital inpatient > Summary Operations
16208	NO	N/A	22601#41423310	CAT-MUL	23633/13(23646)	-0.00940437	-0.617533	0.491853	0.973089	LOGISTIC-BINARY	Job coding: emergency services control room/radio operator/officer	100089	Online follow-up	123	Work environment	130	Employment history	130	Online follow-up > Work environment > Employment history
16209	NO	N/A	40011#9080	CAT-MUL	111563/22(111585)	0.00712883	-0.44019	0.395733	0.973097	LOGISTIC-BINARY	Histology of cancer tumour: Teratoma malignant, NOS	100091	Health-related outcomes	100092	Cancer register	100092	Cancer register	100092	Health-related outcomes > Cancer register
16210	NO	N/A	21066	CAT-SIN	30624/586(31210)	-0.0014555	-0.087334	0.0820777	0.973124	LOGISTIC-BINARY	Born by caesarian section	100089	Online follow-up	153	Digestive health	153	Digestive health	153	Online follow-up > Digestive health
16211	NO	N/A	41210#C743	CAT-MUL	111559/26(111585)	-0.00657475	-0.417123	0.354315	0.973147	LOGISTIC-BINARY	Operative procedures - secondary OPCS4: C74.3 Mechanical lensectomy	100091	Health-related outcomes	2000	Hospital inpatient	2005	Summary Operations	2005	Health-related outcomes > Hospital inpatient > Summary Operations
16212	NO	N/A	6143#100	CAT-MUL	19258/123(19381)	-0.0030677	-0.18745	0.1704	0.973149	LOGISTIC-BINARY	Transport type for commuting to job workplace	100000	UK Biobank Assessment Centre	100025	Touchscreen	100062	Sociodemographics	100064	UK Biobank Assessment Centre > Touchscreen > Sociodemographics > Employment
16213	NO	N/A	41272#T966	CAT-MUL	111568/17(111585)	0.00813003	-0.509172	0.449459	0.973177	LOGISTIC-BINARY	Operative procedures - OPCS4	100091	Health-related outcomes	2000	Hospital inpatient	2005	Summary Operations	2005	Health-related outcomes > Hospital inpatient > Summary Operations
16214	NO	N/A	41229#5C4	CAT-MUL	111438/147(111585)	0.0027704	-0.164322	0.16097	0.973332	LOGISTIC-BINARY	PCT responsible for patient data: TOWER HAMLETS PCT	100091	Health-related outcomes	2000	Hospital inpatient	2001	Summary Administration	2001	Health-related outcomes > Hospital inpatient > Summary Administration
16215	NO	N/A	3546	INTEGER	26732	0.000200983	-0.011614	0.012016	0.973402	LINEAR	Age last used hormone-replacement therapy (HRT)	100000	UK Biobank Assessment Centre	100025	Touchscreen	100068	Sex-specific factors	100069	UK Biobank Assessment Centre > Touchscreen > Sex-specific factors > Female-specific factors
16216	NO	N/A	26426	CONTINUOUS	4535	0.00050016	-0.028946	0.0299463	0.973437	LINEAR	Index of Multiple Deprivation (Wales)	1	Population characteristics	100094	Baseline characteristics	76	Indices of Multiple Deprivation	76	Population characteristics > Baseline characteristics > Indices of Multiple Deprivation
16217	NO	N/A	20003#1140916288	CAT-MUL	111528/37(111565)	0.00546251	-0.335409	0.311767	0.973467	LOGISTIC-BINARY	Treatment/medication code: efexor 37.5mg tablet	100000	UK Biobank Assessment Centre	100071	Verbal interview	100075	Medications	100075	UK Biobank Assessment Centre > Verbal interview > Medications
16218	NO	N/A	41200#W082	CAT-MUL	111347/238(111585)	-0.00215629	-0.132567	0.122766	0.97357	LOGISTIC-BINARY	Operative procedures - main OPCS4: W08.2 Excision of overgrowth of bone	100091	Health-related outcomes	2000	Hospital inpatient	2005	Summary Operations	2005	Health-related outcomes > Hospital inpatient > Summary Operations
16219	NO	N/A	12676	INTEGER	9504	-0.000343662	-0.0206776	0.0199903	0.973572	LINEAR	Peripheral pulse pressure during PWA	100000	UK Biobank Assessment Centre	100003	Imaging	102	Heart MRI	128	UK Biobank Assessment Centre > Imaging > Heart MRI > Pulse wave analysis
16220	NO	N/A	41210#Z584	CAT-MUL	111551/34(111585)	-0.00567014	-0.362726	0.3137	0.973639	LOGISTIC-BINARY	Operative procedures - secondary OPCS4: Z58.4 Tibialis anterior	100091	Health-related outcomes	2000	Hospital inpatient	2005	Summary Operations	2005	Health-related outcomes > Hospital inpatient > Summary Operations
16221	NO	N/A	41272#Z584	CAT-MUL	111551/34(111585)	-0.00567014	-0.362726	0.3137	0.973639	LOGISTIC-BINARY	Operative procedures - OPCS4: Z58.4 Tibialis anterior	100091	Health-related outcomes	2000	Hospital inpatient	2005	Summary Operations	2005	Health-related outcomes > Hospital inpatient > Summary Operations
16222	NO	N/A	41210#U134	CAT-MUL	111569/16(111585)	-0.00819685	-0.543583	0.446671	0.9738	LOGISTIC-BINARY	Operative procedures - secondary OPCS4: U13.4 Plain x-ray of joint	100091	Health-related outcomes	2000	Hospital inpatient	2005	Summary Operations	2005	Health-related outcomes > Hospital inpatient > Summary Operations
16223	NO	N/A	27807	CONTINUOUS	15598	0.000262316	-0.0154262	0.0159508	0.973856	LINEAR	Macular thickness at the inner nasal subfield (right)	100078	Assessment Centre	100079	Physical measures	100079	Physical measures	100079	Assessment Centre > Physical measures > Eye measures > Retinal optical coherence tomography > Derived OCT measures
16224	NO	N/A	20003#1141171502	CAT-MUL	111555/10(111565)	0.0103215	-0.682589	0.57905	0.973941	LOGISTIC-BINARY	Treatment/medication code: regurin 20mg tablet	100000	UK Biobank Assessment Centre	100071	Verbal interview	100075	Medications	100075	UK Biobank Assessment Centre > Verbal interview > Medications
16225	NO	N/A	41272#X501	CAT-MUL	108963/2622(111585)	0.000644604	-0.0383551	0.0391636	0.973995	LOGISTIC-BINARY	Operative procedures - OPCS4: X50.1 Direct current cardioversion	100091	Health-related outcomes	2000	Hospital inpatient	2005	Summary Operations	2005	Health-related outcomes > Hospital inpatient > Summary Operations
16226	NO	N/A	41248#1001	CAT-MUL	98757/4574(103331)	0.000545503	-0.0325512	0.0334095	0.974137	LOGISTIC-BINARY	Destinations on discharge from hospital (recoded): Usual Place of residence: Living with relatives	100091	Health-related outcomes	2000	Hospital inpatient	2001	Summary Administration	2001	Health-related outcomes > Hospital inpatient > Summary Administration
16227	NO	N/A	20003#1140888074	CAT-MUL	111529/36(111565)	-0.00541308	-0.352921	0.305997	0.974172	LOGISTIC-BINARY	Treatment/medication code: clobetasol	100000	UK Biobank Assessment Centre	100071	Verbal interview	100075	Medications	100075	UK Biobank Assessment Centre > Verbal interview > Medications
16228	NO	N/A	41272#S241	CAT-MUL	111565/20(111585)	0.00714455	-0.462555	0.416274	0.974345	LOGISTIC-BINARY	Operative procedures - OPCS4: S24.1 Local myocutaneous subcutaneous pedicle flap to head or neck	100091	Health-related outcomes	2000	Hospital inpatient	2005	Summary Operations	2005	Health-related outcomes > Hospital inpatient > Summary Operations
16229	NO	N/A	41272#L879	CAT-MUL	111559/26(111585)	0.0063169	-0.407013	0.370013	0.974388	LOGISTIC-BINARY	Operative procedures - OPCS4: L87.9 Unspecified other operations on varicose vein of leg	100091	Health-related outcomes	2000	Hospital inpatient	2005	Summary Operations	2005	Health-related outcomes > Hospital inpatient > Summary Operations
16230	NO	N/A	41210#Y717	CAT-MUL	111561/24(111585)	-0.0065565	-0.439039	0.370281	0.974461	LOGISTIC-BINARY	Operative procedures - secondary OPCS4: Y71.7 Third or greater revisional operation NOC	100091	Health-related outcomes	2000	Hospital inpatient	2005	Summary Operations	2005	Health-related outcomes > Hospital inpatient > Summary Operations
16231	NO	N/A	41272#Y717	CAT-MUL	111561/24(111585)	-0.0065565	-0.439039	0.370281	0.974461	LOGISTIC-BINARY	Operative procedures - OPCS4: Y71.7 Third or greater revisional operation NOC	100091	Health-related outcomes	2000	Hospital inpatient	2005	Summary Operations	2005	Health-related outcomes > Hospital inpatient > Summary Operations
16232	NO	N/A	41210#U092	CAT-MUL	111557/28(111585)	-0.00607123	-0.403666	0.345263	0.974475	LOGISTIC-BINARY	Operative procedures - secondary OPCS4: U09.2 Ultrasound of pelvis	100091	Health-related outcomes	2000	Hospital inpatient	2005	Summary Operations	2005	Health-related outcomes > Hospital inpatient > Summary Operations
16233	NO	N/A	41272#C778	CAT-MUL	111562/23(111585)	-0.0066341	-0.4496	0.378832	0.974745	LOGISTIC-BINARY	Operative procedures - OPCS4: C77.8 Other specified other operations on lens	100091	Health-related outcomes	2000	Hospital inpatient	2005	Summary Operations	2005	Health-related outcomes > Hospital inpatient > Summary Operations
16234	NO	N/A	22617#5232	CAT-MUL	23612/34(23646)	0.00533493	-0.347472	0.318628	0.974803	LOGISTIC-BINARY	Job code - historical: Vehicle body builders and repairers	100089	Online follow-up	123	Work environment	130	Employment history	130	Online follow-up > Work environment > Employment history
16235	NO	N/A	41200#W904	CAT-MUL	111419/166(111585)	0.00244665	-0.154078	0.151169	0.974905	LOGISTIC-BINARY	Operative procedures - main OPCS4: W90.4 Injection into joint NEC	100091	Health-related outcomes	2000	Hospital inpatient	2005	Summary Operations	2005	Health-related outcomes > Hospital inpatient > Summary Operations
16236	NO	N/A	41200#C189	CAT-MUL	111461/124(111585)	-0.00282179	-0.184714	0.168622	0.974986	LOGISTIC-BINARY	Operative procedures - main OPCS4: C18.9 Unspecified correction of ptosis of eyelid	100091	Health-related outcomes	2000	Hospital inpatient	2005	Summary Operations	2005	Health-related outcomes > Hospital inpatient > Summary Operations
16237	NO	N/A	20003#1141193272	CAT-MUL	111536/29(111565)	-0.00581122	-0.394148	0.337512	0.974994	LOGISTIC-BINARY	Treatment/medication code: testogel 50mg gel 5g sachet	100000	UK Biobank Assessment Centre	100071	Verbal interview	100075	Medications	100075	UK Biobank Assessment Centre > Verbal interview > Medications
16238	NO	N/A	22601#52493053	CAT-MUL	23536/110(23646)	0.00295102	-0.18905	0.18269	0.975129	LOGISTIC-BINARY	Job coding: other electrical or electronics technician, including alarm engineer, office machinery engineer or mechanic	100089	Online follow-up	123	Work environment	130	Employment history	130	Online follow-up > Work environment > Employment history
16239	NO	N/A	41210#Z789	CAT-MUL	111551/34(111585)	0.00531486	-0.350237	0.323235	0.975178	LOGISTIC-BINARY	Operative procedures - secondary OPCS4: Z78.9 Bone of lower leg NEC	100091	Health-related outcomes	2000	Hospital inpatient	2005	Summary Operations	2005	Health-related outcomes > Hospital inpatient > Summary Operations
16240	NO	N/A	41272#Z789	CAT-MUL	111551/34(111585)	0.00531486	-0.350237	0.323235	0.975178	LOGISTIC-BINARY	Operative procedures - OPCS4: Z78.9 Bone of lower leg NEC	100091	Health-related outcomes	2000	Hospital inpatient	2005	Summary Operations	2005	Health-related outcomes > Hospital inpatient > Summary Operations
16241	NO	N/A	40006#C021	CAT-MUL	111545/40(111585)	-0.00490226	-0.33327	0.290629	0.975308	LOGISTIC-BINARY	Type of cancer: ICD10: C02.1 Border of tongue	100091	Health-related outcomes	100092	Cancer register	100092	Cancer register	100092	Health-related outcomes > Cancer register
16242	NO	N/A	41200#A025	CAT-MUL	111561/24(111585)	0.00628953	-0.422052	0.381123	0.975314	LOGISTIC-BINARY	Operative procedures - main OPCS4: A02.5 Excision of lesion of tissue of cerebellum	100091	Health-related outcomes	2000	Hospital inpatient	2005	Summary Operations	2005	Health-related outcomes > Hospital inpatient > Summary Operations
16243	NO	N/A	41200#S012	CAT-MUL	111574/11(111585)	-0.00933014	-0.672095	0.535716	0.975427	LOGISTIC-BINARY	Operative procedures - main OPCS4: S01.2 Facelift NEC	100091	Health-related outcomes	2000	Hospital inpatient	2005	Summary Operations	2005	Health-related outcomes > Hospital inpatient > Summary Operations
16244	NO	N/A	41272#U372	CAT-MUL	111470/115(111585)	-0.00287339	-0.192134	0.175066	0.975488	LOGISTIC-BINARY	Operative procedures - OPCS4: U37.2 Computed tomography of kidneys	100091	Health-related outcomes	2000	Hospital inpatient	2005	Summary Operations	2005	Health-related outcomes > Hospital inpatient > Summary Operations
16245	NO	N/A	20003#1140922174	CAT-MUL	109283/2282(111565)	-0.000657887	-0.0429142	0.0410503	0.975495	LOGISTIC-BINARY	Treatment/medication code: alendronate sodium	100000	UK Biobank Assessment Centre	100071	Verbal interview	100075	Medications	100075	UK Biobank Assessment Centre > Verbal interview > Medications
16246	NO	N/A	25356	CONTINUOUS	6703	0.000382407	-0.0240686	0.0248334	0.975542	LINEAR	Mean ICVF in superior cerebellar peduncle on FA skeleton (right)	100000	UK Biobank Assessment Centre	100003	Imaging	100	Brain MRI	134	UK Biobank Assessment Centre > Imaging > Brain MRI > Diffusion brain MRI > dMRI skeleton
16247	NO	N/A	41210#Z976	CAT-MUL	111556/29(111585)	-0.00567322	-0.396021	0.339139	0.975705	LOGISTIC-BINARY	Operative procedures - secondary OPCS4: Z97.6 Iliac artery NEC	100091	Health-related outcomes	2000	Hospital inpatient	2005	Summary Operations	2005	Health-related outcomes > Hospital inpatient > Summary Operations
16248	NO	N/A	41272#Z976	CAT-MUL	111556/29(111585)	-0.00567322	-0.396021	0.339139	0.975705	LOGISTIC-BINARY	Operative procedures - OPCS4: Z97.6 Iliac artery NEC	100091	Health-related outcomes	2000	Hospital inpatient	2005	Summary Operations	2005	Health-related outcomes > Hospital inpatient > Summary Operations
16249	NO	N/A	6205-2	CAT-SIN	312/582	-999	-999	-999	0.975827	MULTINOMIAL-LOGISTIC	Which eye(s) affected by strabismus (squint)	100000	UK Biobank Assessment Centre	100025	Touchscreen	100036	Health and medical history	100041	UK Biobank Assessment Centre > Touchscreen > Health and medical history > Eyesight
16250	NO	N/A	41200#E064	CAT-MUL	111399/186(111585)	-0.00222285	-0.149826	0.138355	0.975853	LOGISTIC-BINARY	Operative procedures - main OPCS4: E06.4 Balloon packing of cavity of nose	100091	Health-related outcomes	2000	Hospital inpatient	2005	Summary Operations	2005	Health-related outcomes > Hospital inpatient > Summary Operations
16251	NO	N/A	22601#11363057	CAT-MUL	23339/307(23646)	-0.00173418	-0.116294	0.108451	0.975853	LOGISTIC-BINARY	Job coding: ict or it manager, systems/data processing manager, telecom manager	100089	Online follow-up	123	Work environment	130	Employment history	130	Online follow-up > Work environment > Employment history
16252	NO	N/A	22617#1136	CAT-MUL	23339/307(23646)	-0.00173418	-0.116294	0.108451	0.975853	LOGISTIC-BINARY	Job code - historical: Information and communication technology managers	100089	Online follow-up	123	Work environment	130	Employment history	130	Online follow-up > Work environment > Employment history
16253	NO	N/A	41200#C153	CAT-MUL	111531/54(111585)	-0.00413279	-0.285641	0.253331	0.975935	LOGISTIC-BINARY	Operative procedures - main OPCS4: C15.3 Correction of trichiasis	100091	Health-related outcomes	2000	Hospital inpatient	2005	Summary Operations	2005	Health-related outcomes > Hospital inpatient > Summary Operations
16254	NO	N/A	22601#81332807	CAT-MUL	23622/24(23646)	0.00611062	-0.423121	0.378283	0.975953	LOGISTIC-BINARY	Job coding: routine inspector, tester	100089	Online follow-up	123	Work environment	130	Employment history	130	Online follow-up > Work environment > Employment history
16255	NO	N/A	41210#S472	CAT-MUL	111330/255(111585)	0.00188619	-0.123416	0.122119	0.975958	LOGISTIC-BINARY	Operative procedures - secondary OPCS4: S47.2 Drainage of lesion of skin NEC	100091	Health-related outcomes	2000	Hospital inpatient	2005	Summary Operations	2005	Health-related outcomes > Hospital inpatient > Summary Operations
16256	NO	N/A	20003#1141195224	CAT-MUL	111519/46(111565)	0.00442057	-0.298832	0.279514	0.975996	LOGISTIC-BINARY	Treatment/medication code: formoterol	100000	UK Biobank Assessment Centre	100071	Verbal interview	100075	Medications	100075	UK Biobank Assessment Centre > Verbal interview > Medications
16257	NO	N/A	27340	CONTINUOUS	7155	0.000356889	-0.022907	0.0236208	0.97601	LINEAR	Area of G-front-inf-Opercular (left hemisphere)	100000	UK Biobank Assessment Centre	100003	Imaging	100	Brain MRI	197	UK Biobank Assessment Centre > Imaging > Brain MRI > T1 structural brain MRI > Freesurfer a2009s
16258	NO	N/A	41210#Y903	CAT-MUL	110620/965(111585)	-0.000972595	-0.0653701	0.0621262	0.976139	LOGISTIC-BINARY	Operative procedures - secondary OPCS4: Y90.3 Scanning NEC	100091	Health-related outcomes	2000	Hospital inpatient	2005	Summary Operations	2005	Health-related outcomes > Hospital inpatient > Summary Operations
16259	NO	N/A	41272#Y903	CAT-MUL	110620/965(111585)	-0.000972595	-0.0653701	0.0621262	0.976139	LOGISTIC-BINARY	Operative procedures - OPCS4: Y90.3 Scanning NEC	100091	Health-related outcomes	2000	Hospital inpatient	2005	Summary Operations	2005	Health-related outcomes > Hospital inpatient > Summary Operations
16260	NO	N/A	41272#S603	CAT-MUL	111547/38(111585)	0.00486965	-0.335494	0.311399	0.976339	LOGISTIC-BINARY	Operative procedures - OPCS4: S60.3 Tattooing of skin	100091	Health-related outcomes	2000	Hospital inpatient	2005	Summary Operations	2005	Health-related outcomes > Hospital inpatient > Summary Operations
16261	NO	N/A	41210#K338	CAT-MUL	111572/13(111585)	0.00821917	-0.592807	0.510164	0.976353	LOGISTIC-BINARY	Operative procedures - secondary OPCS4: K33.8 Other specified operations on aortic root	100091	Health-related outcomes	2000	Hospital inpatient	2005	Summary Operations	2005	Health-related outcomes > Hospital inpatient > Summary Operations
16262	NO	N/A	41272#K338	CAT-MUL	111572/13(111585)	0.00821917	-0.592807	0.510164	0.976353	LOGISTIC-BINARY	Operative procedures - OPCS4: K33.8 Other specified operations on aortic root	100091	Health-related outcomes	2000	Hospital inpatient	2005	Summary Operations	2005	Health-related outcomes > Hospital inpatient > Summary Operations
16263	NO	N/A	41272#X628	CAT-MUL	111557/28(111585)	-0.00559048	-0.40066	0.343903	0.976355	LOGISTIC-BINARY	Operative procedures - OPCS4: X62.8 Other specified assessment	100091	Health-related outcomes	2000	Hospital inpatient	2005	Summary Operations	2005	Health-related outcomes > Hospital inpatient > Summary Operations
16264	NO	N/A	41272#T541	CAT-MUL	111383/202(111585)	0.00207545	-0.138768	0.136512	0.9764	LOGISTIC-BINARY	Operative procedures - OPCS4: T54.1 Division of palmar fascia	100091	Health-related outcomes	2000	Hospital inpatient	2005	Summary Operations	2005	Health-related outcomes > Hospital inpatient > Summary Operations
16265	NO	N/A	40006#C257	CAT-MUL	111572/13(111585)	-0.00818873	-0.613052	0.497343	0.9766	LOGISTIC-BINARY	Type of cancer: ICD10: C25.7 Other parts of pancreas	100091	Health-related outcomes	100092	Cancer register	100092	Cancer register	100092	Health-related outcomes > Cancer register
16266	NO	N/A	41272#E271	CAT-MUL	111561/24(111585)	0.00596543	-0.423601	0.3826	0.976674	LOGISTIC-BINARY	Operative procedures - OPCS4: E27.1 Open biopsy of lesion of pharynx	100091	Health-related outcomes	2000	Hospital inpatient	2005	Summary Operations	2005	Health-related outcomes > Hospital inpatient > Summary Operations
16267	NO	N/A	20113#100	CAT-MUL	502/445(947)	-0.00193081	-0.131778	0.127592	0.976694	LOGISTIC-BINARY	Illnesses of adopted mother	100000	UK Biobank Assessment Centre	100025	Touchscreen	100034	Family history	100034	UK Biobank Assessment Centre > Touchscreen > Family history
16268	NO	N/A	41272#E252	CAT-MUL	111482/103(111585)	-0.00287255	-0.203116	0.184762	0.976796	LOGISTIC-BINARY	Operative procedures - OPCS4: E25.2 Diagnostic endoscopic examination of pharynx and biopsy of lesion of pharynx NEC	100091	Health-related outcomes	2000	Hospital inpatient	2005	Summary Operations	2005	Health-related outcomes > Hospital inpatient > Summary Operations
16269	NO	N/A	41272#W573	CAT-MUL	111565/20(111585)	-0.00660237	-0.488862	0.410168	0.976812	LOGISTIC-BINARY	Operative procedures - OPCS4: W57.3 Revision of excision arthroplasty of joint	100091	Health-related outcomes	2000	Hospital inpatient	2005	Summary Operations	2005	Health-related outcomes > Hospital inpatient > Summary Operations
16270	NO	N/A	27507	CONTINUOUS	7155	0.000348076	-0.0231277	0.0238238	0.976813	LINEAR	Volume of G-rectus (left hemisphere)	100000	UK Biobank Assessment Centre	100003	Imaging	100	Brain MRI	197	UK Biobank Assessment Centre > Imaging > Brain MRI > T1 structural brain MRI > Freesurfer a2009s
16271	NO	N/A	41200#E034	CAT-MUL	111562/23(111585)	0.00602191	-0.431543	0.388367	0.976839	LOGISTIC-BINARY	Operative procedures - main OPCS4: E03.4 Closure of perforation of septum of nose NEC	100091	Health-related outcomes	2000	Hospital inpatient	2005	Summary Operations	2005	Health-related outcomes > Hospital inpatient > Summary Operations
16272	NO	N/A	25684	CONTINUOUS	6703	-0.000368916	-0.025298	0.0245602	0.976857	LINEAR	Weighted-mean OD in tract parahippocampal part of cingulum (right)	100000	UK Biobank Assessment Centre	100003	Imaging	100	Brain MRI	135	UK Biobank Assessment Centre > Imaging > Brain MRI > Diffusion brain MRI > dMRI weighted means
16273	NO	N/A	41210#T628	CAT-MUL	111572/13(111585)	-0.00810748	-0.615498	0.497618	0.976885	LOGISTIC-BINARY	Operative procedures - secondary OPCS4: T62.8 Other specified operations on bursa	100091	Health-related outcomes	2000	Hospital inpatient	2005	Summary Operations	2005	Health-related outcomes > Hospital inpatient > Summary Operations
16274	NO	N/A	41210#T879	CAT-MUL	111527/58(111585)	-0.00379766	-0.273638	0.243642	0.976964	LOGISTIC-BINARY	Operative procedures - secondary OPCS4: T87.9 Unspecified excision or biopsy of lymph node	100091	Health-related outcomes	2000	Hospital inpatient	2005	Summary Operations	2005	Health-related outcomes > Hospital inpatient > Summary Operations
