## Supplementary Tables 1-19 for "Causes and consequences of vascular dementia across the life course: Evidence from a UK Biobank phenome-wide and Mendelian randomization study" (part 28 of 33)

### Sheet: Supplementary Table 15 (continued)
Supplementary Table 15: 848 Results from Sensitivity VaD MR-PheWAS, within oldest age group, below P values threshold of 2.55x10-3 with a false discovery rate of 5%, ranked by P value
16275	NO	N/A	41273#914	CAT-MUL	111531/54(111585)	0.00395195	-0.277272	0.261413	0.976974	LOGISTIC-BINARY	Operative procedures - OPCS3: 914 Excision of other lesion of skin or subcutaneous tissue	100091	Health-related outcomes	2000	Hospital inpatient	2005	Summary Operations	2005	Health-related outcomes > Hospital inpatient > Summary Operations
16276	NO	N/A	41210#Z395	CAT-MUL	111552/33(111585)	-0.00505492	-0.370587	0.320423	0.976985	LOGISTIC-BINARY	Operative procedures - secondary OPCS4: Z39.5 Saphenous vein NEC	100091	Health-related outcomes	2000	Hospital inpatient	2005	Summary Operations	2005	Health-related outcomes > Hospital inpatient > Summary Operations
16277	NO	N/A	41272#Z395	CAT-MUL	111552/33(111585)	-0.00505492	-0.370587	0.320423	0.976985	LOGISTIC-BINARY	Operative procedures - OPCS4: Z39.5 Saphenous vein NEC	100091	Health-related outcomes	2000	Hospital inpatient	2005	Summary Operations	2005	Health-related outcomes > Hospital inpatient > Summary Operations
16278	NO	N/A	41200#X121	CAT-MUL	111572/13(111585)	-0.00803479	-0.613381	0.494844	0.976994	LOGISTIC-BINARY	Operative procedures - main OPCS4: X12.1 Reamputation at higher level	100091	Health-related outcomes	2000	Hospital inpatient	2005	Summary Operations	2005	Health-related outcomes > Hospital inpatient > Summary Operations
16279	NO	N/A	41272#C604	CAT-MUL	111568/17(111585)	-0.00697512	-0.526706	0.435937	0.977084	LOGISTIC-BINARY	Operative procedures - OPCS4: C60.4 Iridoplasty NEC	100091	Health-related outcomes	2000	Hospital inpatient	2005	Summary Operations	2005	Health-related outcomes > Hospital inpatient > Summary Operations
16280	NO	N/A	41272#M563	CAT-MUL	111443/142(111585)	-0.00242766	-0.173481	0.159525	0.977171	LOGISTIC-BINARY	Operative procedures - OPCS4: M56.3 Endoscopic injection of inert substance into outlet of female bladder	100091	Health-related outcomes	2000	Hospital inpatient	2005	Summary Operations	2005	Health-related outcomes > Hospital inpatient > Summary Operations
16281	NO	N/A	41200#A573	CAT-MUL	111471/114(111585)	-0.00267931	-0.192781	0.176017	0.977242	LOGISTIC-BINARY	Operative procedures - main OPCS4: A57.3 Radiofrequency controlled thermal destruction of spinal nerve root	100091	Health-related outcomes	2000	Hospital inpatient	2005	Summary Operations	2005	Health-related outcomes > Hospital inpatient > Summary Operations
16282	NO	N/A	25791	CONTINUOUS	7106	-0.000347033	-0.0242063	0.0235122	0.977254	LINEAR	Volume of grey matter in Inferior Frontal Gyrus, pars triangularis (right)	1101	UK Biobank Assessment Centre		Imaging		Imaging	1101	UK Biobank Assessment Centre > Imaging > Brain MRI > T1 structural brain MRI > Regional grey matter volumes (FAST)
16283	NO	N/A	41200#L271	CAT-MUL	111374/211(111585)	-0.0019485	-0.139951	0.129882	0.977397	LOGISTIC-BINARY	Operative procedures - main OPCS4: L27.1 Endovascular insertion of stent graft for infrarenal abdominal aortic aneurysm	100091	Health-related outcomes	2000	Hospital inpatient	2005	Summary Operations	2005	Health-related outcomes > Hospital inpatient > Summary Operations
16284	NO	N/A	22601#35633218	CAT-MUL	23608/38(23646)	-0.00458011	-0.342424	0.297167	0.977488	LOGISTIC-BINARY	Job coding: vocational or industrial trainer/instructor	100089	Online follow-up	123	Work environment	130	Employment history	130	Online follow-up > Work environment > Employment history
16285	NO	N/A	25345	CONTINUOUS	6703	-0.00035655	-0.0252579	0.0245448	0.977608	LINEAR	Mean ICVF in pontine crossing tract on FA skeleton	100000	UK Biobank Assessment Centre	100003	Imaging	100	Brain MRI	134	UK Biobank Assessment Centre > Imaging > Brain MRI > Diffusion brain MRI > dMRI skeleton
16286	NO	N/A	41200#W391	CAT-MUL	111229/356(111585)	-0.00149143	-0.107746	0.10112	0.977657	LOGISTIC-BINARY	Operative procedures - main OPCS4: W39.1 Primary total prosthetic replacement of hip joint NEC	100091	Health-related outcomes	2000	Hospital inpatient	2005	Summary Operations	2005	Health-related outcomes > Hospital inpatient > Summary Operations
16287	NO	N/A	41210#C841	CAT-MUL	111488/97(111585)	-0.00284799	-0.209699	0.190583	0.977705	LOGISTIC-BINARY	Operative procedures - secondary OPCS4: C84.1 Epiretinal dissection	100091	Health-related outcomes	2000	Hospital inpatient	2005	Summary Operations	2005	Health-related outcomes > Hospital inpatient > Summary Operations
16288	NO	N/A	41272#H528	CAT-MUL	111521/64(111585)	-0.00347345	-0.259778	0.232415	0.977861	LOGISTIC-BINARY	Operative procedures - OPCS4: H52.8 Other specified destruction of haemorrhoid	100091	Health-related outcomes	2000	Hospital inpatient	2005	Summary Operations	2005	Health-related outcomes > Hospital inpatient > Summary Operations
16289	NO	N/A	41272#G156	CAT-MUL	111568/17(111585)	0.00669911	-0.51046	0.446839	0.977865	LOGISTIC-BINARY	Operative procedures - OPCS4: G15.6 Fibreoptic endoscopic insertion of expanding metal stent into oesophagus NEC	100091	Health-related outcomes	2000	Hospital inpatient	2005	Summary Operations	2005	Health-related outcomes > Hospital inpatient > Summary Operations
16290	NO	N/A	20090#355	CAT-MUL	14523/1270(15793)	-0.0008104	-0.0588381	0.0562629	0.977977	LOGISTIC-BINARY	Type of fat/oil used in cooking: Vegetable oil	100089	Online follow-up	100090	Diet by 24-hour recall	100110	Spreads/sauces/cooking oils yesterday	100110	Online follow-up > Diet by 24-hour recall > Spreads/sauces/cooking oils yesterday
16291	NO	N/A	41272#E855	CAT-MUL	111520/65(111585)	-0.00340074	-0.256894	0.230333	0.978107	LOGISTIC-BINARY	Operative procedures - OPCS4: E85.5 Nebuliser ventilation	100091	Health-related outcomes	2000	Hospital inpatient	2005	Summary Operations	2005	Health-related outcomes > Hospital inpatient > Summary Operations
16292	NO	N/A	26965	CONTINUOUS	7155	0.000310393	-0.0219633	0.0225841	0.978207	LINEAR	Area of isthmuscingulate (right hemisphere)	100000	UK Biobank Assessment Centre	100003	Imaging	100	Brain MRI	193	UK Biobank Assessment Centre > Imaging > Brain MRI > T1 structural brain MRI > Freesurfer desikan pial
16293	NO	N/A	914	INTEGER	55632	-0.000115126	-0.00838737	0.00815712	0.978238	LINEAR	Duration of vigorous activity	100000	UK Biobank Assessment Centre	100025	Touchscreen	100050	Lifestyle and environment	100054	UK Biobank Assessment Centre > Touchscreen > Lifestyle and environment > Physical activity
16294	NO	N/A	22601#54132879	CAT-MUL	23634/12(23646)	-0.00790098	-0.643651	0.511727	0.978263	LOGISTIC-BINARY	Job coding: leather worker, shoe maker/repairer, clicker, laster, saddler	100089	Online follow-up	123	Work environment	130	Employment history	130	Online follow-up > Work environment > Employment history
16295	NO	N/A	22617#5413	CAT-MUL	23634/12(23646)	-0.00790098	-0.643651	0.511727	0.978263	LOGISTIC-BINARY	Job code - historical: Leather and related trades	100089	Online follow-up	123	Work environment	130	Employment history	130	Online follow-up > Work environment > Employment history
16296	NO	N/A	41200#H154	CAT-MUL	111396/189(111585)	-0.0019844	-0.148489	0.137639	0.978289	LOGISTIC-BINARY	Operative procedures - main OPCS4: H15.4 Closure of colostomy	100091	Health-related outcomes	2000	Hospital inpatient	2005	Summary Operations	2005	Health-related outcomes > Hospital inpatient > Summary Operations
16297	NO	N/A	132454	DATE	111568/17(111585)	0.00658569	-0.510866	0.448813	0.978297	LOGISTIC-BINARY	Date Q13 first reported (congenital malformations of anterior segment of eye)	2417	Health-related outcomes		First occurrences		First occurrences	2417	Health-related outcomes > First occurrences > Congenital disruptions and chromosomal abnormalities
16298	NO	N/A	25383	CONTINUOUS	6703	-0.00034375	-0.0252903	0.0246028	0.978451	LINEAR	Mean ICVF in fornix cres+stria terminalis on FA skeleton (left)	100000	UK Biobank Assessment Centre	100003	Imaging	100	Brain MRI	134	UK Biobank Assessment Centre > Imaging > Brain MRI > Diffusion brain MRI > dMRI skeleton
16299	NO	N/A	41210#U297	CAT-MUL	111563/22(111585)	0.00576308	-0.446285	0.399147	0.978495	LOGISTIC-BINARY	Operative procedures - secondary OPCS4: U29.7 Short synacthen test	100091	Health-related outcomes	2000	Hospital inpatient	2005	Summary Operations	2005	Health-related outcomes > Hospital inpatient > Summary Operations
16300	NO	N/A	41272#E428	CAT-MUL	111572/13(111585)	-0.00748205	-0.61178	0.494877	0.978543	LOGISTIC-BINARY	Operative procedures - OPCS4: E42.8 Other specified exteriorisation of trachea	100091	Health-related outcomes	2000	Hospital inpatient	2005	Summary Operations	2005	Health-related outcomes > Hospital inpatient > Summary Operations
16301	NO	N/A	41210#M662	CAT-MUL	111380/205(111585)	0.00186402	-0.137773	0.135206	0.978625	LOGISTIC-BINARY	Operative procedures - secondary OPCS4: M66.2 Endoscopic incision of outlet of male bladder NEC	100091	Health-related outcomes	2000	Hospital inpatient	2005	Summary Operations	2005	Health-related outcomes > Hospital inpatient > Summary Operations
16302	NO	N/A	41210#L763	CAT-MUL	111512/73(111585)	0.0031212	-0.234844	0.223382	0.978641	LOGISTIC-BINARY	Operative procedures - secondary OPCS4: L76.3 Endovascular placement of two metallic stents	100091	Health-related outcomes	2000	Hospital inpatient	2005	Summary Operations	2005	Health-related outcomes > Hospital inpatient > Summary Operations
16303	NO	N/A	41272#L763	CAT-MUL	111512/73(111585)	0.0031212	-0.234844	0.223382	0.978641	LOGISTIC-BINARY	Operative procedures - OPCS4: L76.3 Endovascular placement of two metallic stents	100091	Health-related outcomes	2000	Hospital inpatient	2005	Summary Operations	2005	Health-related outcomes > Hospital inpatient > Summary Operations
16304	NO	N/A	41200#X705	CAT-MUL	110979/606(111585)	0.00108547	-0.0797396	0.0797912	0.978714	LOGISTIC-BINARY	Operative procedures - main OPCS4: X70.5 Procurement of drugs for chemotherapy for neoplasm for regimens in Band 5	100091	Health-related outcomes	2000	Hospital inpatient	2005	Summary Operations	2005	Health-related outcomes > Hospital inpatient > Summary Operations
16305	NO	N/A	6142#5	CAT-MUL	110822/510(111332)	0.00119351	-0.0878023	0.0876886	0.978723	LOGISTIC-BINARY	Current employment status: Unemployed	100000	UK Biobank Assessment Centre	100025	Touchscreen	100062	Sociodemographics	100064	UK Biobank Assessment Centre > Touchscreen > Sociodemographics > Employment
16306	NO	N/A	20003#1140877826	CAT-MUL	111529/36(111565)	0.00443019	-0.341533	0.314614	0.978769	LOGISTIC-BINARY	Treatment/medication code: sodium bicarbonate	100000	UK Biobank Assessment Centre	100071	Verbal interview	100075	Medications	100075	UK Biobank Assessment Centre > Verbal interview > Medications
16307	NO	N/A	41272#E594	CAT-MUL	111575/10(111585)	-0.00847449	-0.712473	0.561576	0.978804	LOGISTIC-BINARY	Operative procedures - OPCS4: E59.4 Drainage of lung	100091	Health-related outcomes	2000	Hospital inpatient	2005	Summary Operations	2005	Health-related outcomes > Hospital inpatient > Summary Operations
16308	NO	N/A	41200#P222	CAT-MUL	111554/31(111585)	0.00478553	-0.372284	0.340701	0.97888	LOGISTIC-BINARY	Operative procedures - main OPCS4: P22.2 Anterior colporrhaphy and amputation of cervix uteri NEC	100091	Health-related outcomes	2000	Hospital inpatient	2005	Summary Operations	2005	Health-related outcomes > Hospital inpatient > Summary Operations
16309	NO	N/A	41229#5D9	CAT-MUL	111248/337(111585)	0.00144651	-0.107946	0.107073	0.978949	LOGISTIC-BINARY	PCT responsible for patient data: HARTLEPOOL PCT	100091	Health-related outcomes	2000	Hospital inpatient	2001	Summary Administration	2001	Health-related outcomes > Hospital inpatient > Summary Administration
16310	NO	N/A	20277#3566	CAT-MUL	42137/20(42157)	0.00575092	-0.458683	0.407363	0.979031	LOGISTIC-BINARY	Job code at visit: Statutory examiners	100000	UK Biobank Assessment Centre	100071	Verbal interview	100073	Employment	100073	UK Biobank Assessment Centre > Verbal interview > Employment
16311	NO	N/A	41200#W601	CAT-MUL	111518/67(111585)	-0.00321065	-0.253593	0.227789	0.979081	LOGISTIC-BINARY	Operative procedures - main OPCS4: W60.1 Primary arthrodesis and extra-articular bone graft NEC	100091	Health-related outcomes	2000	Hospital inpatient	2005	Summary Operations	2005	Health-related outcomes > Hospital inpatient > Summary Operations
16312	NO	N/A	41272#G183	CAT-MUL	111548/37(111585)	-0.00427959	-0.345493	0.301655	0.979207	LOGISTIC-BINARY	Operative procedures - OPCS4: G18.3 Endoscopic dilation of oesophagus using rigid oesophagoscope NEC	100091	Health-related outcomes	2000	Hospital inpatient	2005	Summary Operations	2005	Health-related outcomes > Hospital inpatient > Summary Operations
16313	NO	N/A	41200#B344	CAT-MUL	111546/39(111585)	0.00417185	-0.32797	0.303711	0.979243	LOGISTIC-BINARY	Operative procedures - main OPCS4: B34.4 Microdochotomy	100091	Health-related outcomes	2000	Hospital inpatient	2005	Summary Operations	2005	Health-related outcomes > Hospital inpatient > Summary Operations
16314	NO	N/A	20003#1140879810	CAT-MUL	111538/27(111565)	0.00497379	-0.398311	0.360129	0.979342	LOGISTIC-BINARY	Treatment/medication code: nicardipine	100000	UK Biobank Assessment Centre	100071	Verbal interview	100075	Medications	100075	UK Biobank Assessment Centre > Verbal interview > Medications
16315	NO	N/A	26911	CONTINUOUS	7155	-0.000307365	-0.0237315	0.0231167	0.979479	LINEAR	Volume of posteriorcingulate (right hemisphere)	100000	UK Biobank Assessment Centre	100003	Imaging	100	Brain MRI	192	UK Biobank Assessment Centre > Imaging > Brain MRI > T1 structural brain MRI > Freesurfer desikan white
16316	NO	N/A	41272#Q243	CAT-MUL	111568/17(111585)	0.00632272	-0.519574	0.455293	0.979487	LOGISTIC-BINARY	Operative procedures - OPCS4: Q24.3 Oophorectomy NEC	100091	Health-related outcomes	2000	Hospital inpatient	2005	Summary Operations	2005	Health-related outcomes > Hospital inpatient > Summary Operations
16317	NO	N/A	41272#C713	CAT-MUL	111554/31(111585)	-0.00463218	-0.381984	0.330259	0.979534	LOGISTIC-BINARY	Operative procedures - OPCS4: C71.3 Aspiration of lens	100091	Health-related outcomes	2000	Hospital inpatient	2005	Summary Operations	2005	Health-related outcomes > Hospital inpatient > Summary Operations
16318	NO	N/A	25506	CONTINUOUS	6703	-0.000319623	-0.0248417	0.0242025	0.979616	LINEAR	Weighted-mean FA in tract medial lemniscus (right)	100000	UK Biobank Assessment Centre	100003	Imaging	100	Brain MRI	135	UK Biobank Assessment Centre > Imaging > Brain MRI > Diffusion brain MRI > dMRI weighted means
16319	NO	N/A	41210#H209	CAT-MUL	111553/32(111585)	-0.00453192	-0.375075	0.324794	0.979626	LOGISTIC-BINARY	Operative procedures - secondary OPCS4: H20.9 Unspecified endoscopic extirpation of lesion of colon	100091	Health-related outcomes	2000	Hospital inpatient	2005	Summary Operations	2005	Health-related outcomes > Hospital inpatient > Summary Operations
16320	NO	N/A	20003#1140868408	CAT-MUL	111113/452(111565)	0.00121357	-0.0933995	0.0929972	0.97963	LOGISTIC-BINARY	Treatment/medication code: premarin 625micrograms tablet	100000	UK Biobank Assessment Centre	100071	Verbal interview	100075	Medications	100075	UK Biobank Assessment Centre > Verbal interview > Medications
16321	NO	N/A	41200#V198	CAT-MUL	111569/16(111585)	0.00634958	-0.5266	0.460052	0.979634	LOGISTIC-BINARY	Operative procedures - main OPCS4: V19.8 Other specified other operations on mandible	100091	Health-related outcomes	2000	Hospital inpatient	2005	Summary Operations	2005	Health-related outcomes > Hospital inpatient > Summary Operations
16322	NO	N/A	41272#L689	CAT-MUL	111571/14(111585)	-0.00686735	-0.591905	0.483716	0.979758	LOGISTIC-BINARY	Operative procedures - OPCS4: L68.9 Unspecified repair of other artery	100091	Health-related outcomes	2000	Hospital inpatient	2005	Summary Operations	2005	Health-related outcomes > Hospital inpatient > Summary Operations
16323	NO	N/A	41256#661	CAT-MUL	111575/10(111585)	0.00795429	-0.677178	0.576245	0.979774	LOGISTIC-BINARY	Operative procedures - main OPCS3: 661 Circumcision	100091	Health-related outcomes	2000	Hospital inpatient	2005	Summary Operations	2005	Health-related outcomes > Hospital inpatient > Summary Operations
16324	NO	N/A	22601#32183089	CAT-MUL	23631/15(23646)	0.0067232	-0.568828	0.489989	0.979896	LOGISTIC-BINARY	Job coding: dental technician, dental hygienist	100089	Online follow-up	123	Work environment	130	Employment history	130	Online follow-up > Work environment > Employment history
16325	NO	N/A	41272#D152	CAT-MUL	111501/84(111585)	-0.00274851	-0.225103	0.204149	0.979929	LOGISTIC-BINARY	Operative procedures - OPCS4: D15.2 Suction clearance of middle ear	100091	Health-related outcomes	2000	Hospital inpatient	2005	Summary Operations	2005	Health-related outcomes > Hospital inpatient > Summary Operations
16326	NO	N/A	25192	CONTINUOUS	6703	-0.000313306	-0.0249448	0.0243182	0.980108	LINEAR	Mean MO in superior longitudinal fasciculus on FA skeleton (right)	100000	UK Biobank Assessment Centre	100003	Imaging	100	Brain MRI	134	UK Biobank Assessment Centre > Imaging > Brain MRI > Diffusion brain MRI > dMRI skeleton
16327	NO	N/A	767	INTEGER	21816	0.000156825	-0.0121913	0.012505	0.98014	LINEAR	Length of working week for main job	100000	UK Biobank Assessment Centre	100025	Touchscreen	100062	Sociodemographics	100064	UK Biobank Assessment Centre > Touchscreen > Sociodemographics > Employment
16328	NO	N/A	41273#912	CAT-MUL	111511/74(111585)	0.0028878	-0.233851	0.222513	0.980158	LOGISTIC-BINARY	Operative procedures - OPCS3: 912 Excision of superficial cyst or fistula	100091	Health-related outcomes	2000	Hospital inpatient	2005	Summary Operations	2005	Health-related outcomes > Hospital inpatient > Summary Operations
16329	NO	N/A	5089	INTEGER	26479	-0.00015319	-0.0122564	0.01195	0.980208	LINEAR	Astigmatism angle (left)	100000	UK Biobank Assessment Centre	100006	Physical measures	100013	Eye measures	100014	UK Biobank Assessment Centre > Physical measures > Eye measures > Autorefraction
16330	NO	N/A	41200#L793	CAT-MUL	111566/19(111585)	-0.00570952	-0.496946	0.415698	0.980236	LOGISTIC-BINARY	Operative procedures - main OPCS4: L79.3 Insertion of stent into vena cava NEC	100091	Health-related outcomes	2000	Hospital inpatient	2005	Summary Operations	2005	Health-related outcomes > Hospital inpatient > Summary Operations
16331	NO	N/A	20004#1199	CAT-MUL	111374/191(111565)	0.0017607	-0.143214	0.140029	0.98054	LOGISTIC-BINARY	Operation code: ureteric surgery	100000	UK Biobank Assessment Centre	100071	Verbal interview	100076	Operations	100076	UK Biobank Assessment Centre > Verbal interview > Operations
16332	NO	N/A	40006#C519	CAT-MUL	111536/49(111585)	-0.00354157	-0.303109	0.269255	0.980573	LOGISTIC-BINARY	Type of cancer: ICD10: C51.9 Vulva, unspecified	100091	Health-related outcomes	100092	Cancer register	100092	Cancer register	100092	Health-related outcomes > Cancer register
16333	NO	N/A	41272#H518	CAT-MUL	111549/36(111585)	0.00405134	-0.34305	0.31547	0.980656	LOGISTIC-BINARY	Operative procedures - OPCS4: H51.8 Other specified excision of haemorrhoid	100091	Health-related outcomes	2000	Hospital inpatient	2005	Summary Operations	2005	Health-related outcomes > Hospital inpatient > Summary Operations
16334	NO	N/A	20010	CONTINUOUS	93909	-7.84039e-05	-0.00646078	0.00630397	0.980791	LINEAR	Interpolated Year when operation took place	100000	UK Biobank Assessment Centre	100071	Verbal interview	100076	Operations	100076	UK Biobank Assessment Centre > Verbal interview > Operations
16335	NO	N/A	41272#K232	CAT-MUL	111569/16(111585)	-0.00602156	-0.545005	0.450801	0.98086	LOGISTIC-BINARY	Operative procedures - OPCS4: K23.2 Biopsy of lesion of wall of heart	100091	Health-related outcomes	2000	Hospital inpatient	2005	Summary Operations	2005	Health-related outcomes > Hospital inpatient > Summary Operations
16336	NO	N/A	41210#Z357	CAT-MUL	111513/72(111585)	-0.00282044	-0.24361	0.219803	0.980914	LOGISTIC-BINARY	Operative procedures - secondary OPCS4: Z35.7 Artery of circle of Willis	100091	Health-related outcomes	2000	Hospital inpatient	2005	Summary Operations	2005	Health-related outcomes > Hospital inpatient > Summary Operations
16337	NO	N/A	41272#Z357	CAT-MUL	111513/72(111585)	-0.00282044	-0.24361	0.219803	0.980914	LOGISTIC-BINARY	Operative procedures - OPCS4: Z35.7 Artery of circle of Willis	100091	Health-related outcomes	2000	Hospital inpatient	2005	Summary Operations	2005	Health-related outcomes > Hospital inpatient > Summary Operations
16338	NO	N/A	41200#V258	CAT-MUL	111488/97(111585)	-0.00240631	-0.208803	0.190618	0.981121	LOGISTIC-BINARY	Operative procedures - main OPCS4: V25.8 Other specified primary decompression operations on lumbar spine	100091	Health-related outcomes	2000	Hospital inpatient	2005	Summary Operations	2005	Health-related outcomes > Hospital inpatient > Summary Operations
16339	NO	N/A	41272#S171	CAT-MUL	111575/10(111585)	-0.00747076	-0.704002	0.557985	0.981126	LOGISTIC-BINARY	Operative procedures - OPCS4: S17.1 Distant myocutaneous subcutaneous pedicle flap to head or neck	100091	Health-related outcomes	2000	Hospital inpatient	2005	Summary Operations	2005	Health-related outcomes > Hospital inpatient > Summary Operations
16340	NO	N/A	41272#G462	CAT-MUL	111551/34(111585)	0.00400317	-0.351297	0.321476	0.981283	LOGISTIC-BINARY	Operative procedures - OPCS4	100091	Health-related outcomes	2000	Hospital inpatient	2005	Summary Operations	2005	Health-related outcomes > Hospital inpatient > Summary Operations
16341	NO	N/A	23299	CONTINUOUS	7720	-0.00025139	-0.0216072	0.0211044	0.981591	LINEAR	Femur neck BMD (bone mineral density) (left)	100000	UK Biobank Assessment Centre	100003	Imaging	103	DXA assessment	125	UK Biobank Assessment Centre > Imaging > DXA assessment > Bone size, mineral and density by DXA
16342	NO	N/A	26759	CONTINUOUS	7155	0.000282757	-0.0238958	0.0244613	0.981711	LINEAR	Mean thickness of cuneus (left hemisphere)	100000	UK Biobank Assessment Centre	100003	Imaging	100	Brain MRI	192	UK Biobank Assessment Centre > Imaging > Brain MRI > T1 structural brain MRI > Freesurfer desikan white
16343	NO	N/A	27360	CONTINUOUS	7155	-0.000267279	-0.0231573	0.0226227	0.981739	LINEAR	Area of G-subcallosal (left hemisphere)	100000	UK Biobank Assessment Centre	100003	Imaging	100	Brain MRI	197	UK Biobank Assessment Centre > Imaging > Brain MRI > T1 structural brain MRI > Freesurfer a2009s
16344	NO	N/A	41200#A571	CAT-MUL	111571/14(111585)	-0.00618514	-0.588522	0.485888	0.981759	LOGISTIC-BINARY	Operative procedures - main OPCS4: A57.1 Extirpation of lesion of spinal nerve root	100091	Health-related outcomes	2000	Hospital inpatient	2005	Summary Operations	2005	Health-related outcomes > Hospital inpatient > Summary Operations
16345	NO	N/A	41272#A571	CAT-MUL	111571/14(111585)	-0.00618514	-0.588522	0.485888	0.981759	LOGISTIC-BINARY	Operative procedures - OPCS4: A57.1 Extirpation of lesion of spinal nerve root	100091	Health-related outcomes	2000	Hospital inpatient	2005	Summary Operations	2005	Health-related outcomes > Hospital inpatient > Summary Operations
16346	NO	N/A	41200#V144	CAT-MUL	111553/32(111585)	-0.00404891	-0.376452	0.327204	0.981894	LOGISTIC-BINARY	Operative procedures - main OPCS4: V14.4 Excision of lesion of mandible	100091	Health-related outcomes	2000	Hospital inpatient	2005	Summary Operations	2005	Health-related outcomes > Hospital inpatient > Summary Operations
16347	NO	N/A	41272#T054	CAT-MUL	111516/69(111585)	-0.00272299	-0.248317	0.224133	0.981924	LOGISTIC-BINARY	Operative procedures - OPCS4: T05.4 Removal of wire from chest wall	100091	Health-related outcomes	2000	Hospital inpatient	2005	Summary Operations	2005	Health-related outcomes > Hospital inpatient > Summary Operations
16348	NO	N/A	20003#1141179846	CAT-MUL	111551/14(111565)	0.00602708	-0.572428	0.49264	0.98206	LOGISTIC-BINARY	Treatment/medication code: protopic 0.03% ointment	100000	UK Biobank Assessment Centre	100071	Verbal interview	100075	Medications	100075	UK Biobank Assessment Centre > Verbal interview > Medications
16349	NO	N/A	41200#W128	CAT-MUL	111568/17(111585)	0.00544111	-0.512443	0.448958	0.9821	LOGISTIC-BINARY	Operative procedures - main OPCS4: W12.8 Other specified angulation periarticular division of bone	100091	Health-related outcomes	2000	Hospital inpatient	2005	Summary Operations	2005	Health-related outcomes > Hospital inpatient > Summary Operations
16350	NO	N/A	20277#9226	CAT-MUL	42141/16(42157)	0.00558692	-0.532659	0.464011	0.982255	LOGISTIC-BINARY	Job code at visit: Leisure and theme park attendants	100000	UK Biobank Assessment Centre	100071	Verbal interview	100073	Employment	100073	UK Biobank Assessment Centre > Verbal interview > Employment
16351	NO	N/A	41210#K616	CAT-MUL	111227/358(111585)	-0.00117014	-0.106367	0.100438	0.982294	LOGISTIC-BINARY	Operative procedures - secondary OPCS4: K61.6 Implantation of dual chamber cardiac pacemaker system	100091	Health-related outcomes	2000	Hospital inpatient	2005	Summary Operations	2005	Health-related outcomes > Hospital inpatient > Summary Operations
16352	NO	N/A	41246#2570	CAT-MUL	106215/158(106373)	0.00176068	-0.158067	0.153477	0.982302	LOGISTIC-BINARY	Treatment speciality of consultant (recoded): Transplantation surgery	100091	Health-related outcomes	2000	Hospital inpatient	2001	Summary Administration	2001	Health-related outcomes > Hospital inpatient > Summary Administration
16353	NO	N/A	27367	CONTINUOUS	7155	-0.000266499	-0.0238725	0.0233395	0.982344	LINEAR	Area of Lat-Fis-ant-Horizont (left hemisphere)	100000	UK Biobank Assessment Centre	100003	Imaging	100	Brain MRI	197	UK Biobank Assessment Centre > Imaging > Brain MRI > T1 structural brain MRI > Freesurfer a2009s
16354	NO	N/A	41272#G742	CAT-MUL	111331/254(111585)	-0.00138581	-0.126922	0.11904	0.982366	LOGISTIC-BINARY	Operative procedures - OPCS4: G74.2 Creation of temporary ileostomy	100091	Health-related outcomes	2000	Hospital inpatient	2005	Summary Operations	2005	Health-related outcomes > Hospital inpatient > Summary Operations
16355	NO	N/A	41210#L474	CAT-MUL	111569/16(111585)	0.00544928	-0.527971	0.457552	0.982496	LOGISTIC-BINARY	Operative procedures - secondary OPCS4: L47.4 Percutaneous transluminal insertion of stent into visceral branch of abdominal aorta NEC	100091	Health-related outcomes	2000	Hospital inpatient	2005	Summary Operations	2005	Health-related outcomes > Hospital inpatient > Summary Operations
16356	NO	N/A	4195	INTEGER	40010	-0.000105482	-0.00953344	0.00932247	0.982505	LINEAR	Pulse wave reflection index	100000	UK Biobank Assessment Centre	100006	Physical measures	100007	Arterial stiffness	100007	UK Biobank Assessment Centre > Physical measures > Arterial stiffness
16357	NO	N/A	5855-3	CAT-SIN	2154/3115	-999	-999	-999	0.982632	MULTINOMIAL-LOGISTIC	Which eye(s) affected by astigmatism	100000	UK Biobank Assessment Centre	100025	Touchscreen	100036	Health and medical history	100041	UK Biobank Assessment Centre > Touchscreen > Health and medical history > Eyesight
16358	NO	N/A	41272#K595	CAT-MUL	111543/42(111585)	0.00332643	-0.313528	0.289413	0.982665	LOGISTIC-BINARY	Operative procedures - OPCS4: K59.5 Removal of cardioverter defibrillator	100091	Health-related outcomes	2000	Hospital inpatient	2005	Summary Operations	2005	Health-related outcomes > Hospital inpatient > Summary Operations
16359	NO	N/A	22617#9129	CAT-MUL	23629/17(23646)	0.00513357	-0.509077	0.437992	0.982845	LOGISTIC-BINARY	Job code - historical: Labourers in other construction trades n.e.c.	100089	Online follow-up	123	Work environment	130	Employment history	130	Online follow-up > Work environment > Employment history
16360	NO	N/A	41272#K518	CAT-MUL	110809/776(111585)	-0.000773382	-0.0721246	0.0689182	0.982847	LOGISTIC-BINARY	Operative procedures - OPCS4: K51.8 Other specified diagnostic transluminal operations on coronary artery	100091	Health-related outcomes	2000	Hospital inpatient	2005	Summary Operations	2005	Health-related outcomes > Hospital inpatient > Summary Operations
16361	NO	N/A	22617#6215	CAT-MUL	23625/21(23646)	-0.00470697	-0.474619	0.396461	0.98294	LOGISTIC-BINARY	Job code - historical: Rail travel assistants	100089	Online follow-up	123	Work environment	130	Employment history	130	Online follow-up > Work environment > Employment history
16362	NO	N/A	41272#W622	CAT-MUL	111548/37(111585)	0.00347878	-0.337701	0.309853	0.98311	LOGISTIC-BINARY	Operative procedures - OPCS4: W62.2 Primary arthrodesis and external fixation of joint NEC	100091	Health-related outcomes	2000	Hospital inpatient	2005	Summary Operations	2005	Health-related outcomes > Hospital inpatient > Summary Operations
16363	NO	N/A	41210#B378	CAT-MUL	111551/34(111585)	-0.00368627	-0.367344	0.321548	0.983169	LOGISTIC-BINARY	Operative procedures - secondary OPCS4: B37.8 Other specified other operations on breast	100091	Health-related outcomes	2000	Hospital inpatient	2005	Summary Operations	2005	Health-related outcomes > Hospital inpatient > Summary Operations
16364	NO	N/A	41200#H341	CAT-MUL	111571/14(111585)	0.00559165	-0.56989	0.489763	0.983271	LOGISTIC-BINARY	Operative procedures - main OPCS4: H34.1 Open excision of lesion of rectum	100091	Health-related outcomes	2000	Hospital inpatient	2005	Summary Operations	2005	Health-related outcomes > Hospital inpatient > Summary Operations
16365	NO	N/A	41272#Q235	CAT-MUL	111502/83(111585)	-0.00231538	-0.227634	0.207516	0.98332	LOGISTIC-BINARY	Operative procedures - OPCS4: Q23.5 Unilateral oophorectomy NEC	100091	Health-related outcomes	2000	Hospital inpatient	2005	Summary Operations	2005	Health-related outcomes > Hospital inpatient > Summary Operations
16366	NO	N/A	41272#G031	CAT-MUL	111539/46(111585)	0.0030535	-0.299661	0.277896	0.983394	LOGISTIC-BINARY	Operative procedures - OPCS4: G03.1 Partial oesophagectomy and end to end anastomosis of oesophagus	100091	Health-related outcomes	2000	Hospital inpatient	2005	Summary Operations	2005	Health-related outcomes > Hospital inpatient > Summary Operations
16367	NO	N/A	20004#1405	CAT-MUL	110995/570(111565)	-0.000870073	-0.0841628	0.0801606	0.983435	LOGISTIC-BINARY	Operation code: incisional hernia repair	100000	UK Biobank Assessment Centre	100071	Verbal interview	100076	Operations	100076	UK Biobank Assessment Centre > Verbal interview > Operations
16368	NO	N/A	30290	CONTINUOUS	106386	6.33681e-05	-0.00593622	0.00606296	0.983484	LINEAR	High light scatter reticulocyte percentage	100078	Biological samples	100079	Assay results	100080	Blood assays	100081	Biological samples > Assay results > Blood assays > Blood count
16369	NO	N/A	41210#W141	CAT-MUL	111549/36(111585)	-0.00349115	-0.354469	0.310952	0.983501	LOGISTIC-BINARY	Operative procedures - secondary OPCS4: W14.1 Angulation diaphyseal osteotomy and internal fixation HFQ	100091	Health-related outcomes	2000	Hospital inpatient	2005	Summary Operations	2005	Health-related outcomes > Hospital inpatient > Summary Operations
16370	NO	N/A	40006#C440	CAT-MUL	111402/183(111585)	0.00153008	-0.147535	0.143561	0.983543	LOGISTIC-BINARY	Type of cancer: ICD10: C44.0 Skin of lip	100091	Health-related outcomes	100092	Cancer register	100092	Cancer register	100092	Health-related outcomes > Cancer register
16371	NO	N/A	41272#T034	CAT-MUL	111559/26(111585)	-0.00403118	-0.416095	0.357998	0.983591	LOGISTIC-BINARY	Operative procedures - OPCS4: T03.4 Reopening of chest NEC	100091	Health-related outcomes	2000	Hospital inpatient	2005	Summary Operations	2005	Health-related outcomes > Hospital inpatient > Summary Operations
16372	NO	N/A	41200#U085	CAT-MUL	111573/12(111585)	0.00591552	-0.621159	0.525005	0.983601	LOGISTIC-BINARY	Operative procedures - main OPCS4: U08.5 Magnetic resonance imaging of abdomen	100091	Health-related outcomes	2000	Hospital inpatient	2005	Summary Operations	2005	Health-related outcomes > Hospital inpatient > Summary Operations
16373	NO	N/A	20003#1140926606	CAT-MUL	110754/811(111565)	0.000720784	-0.0692338	0.0690856	0.983698	LOGISTIC-BINARY	Treatment/medication code: salbutamol 100micrograms spacehaler	100000	UK Biobank Assessment Centre	100071	Verbal interview	100075	Medications	100075	UK Biobank Assessment Centre > Verbal interview > Medications
16374	NO	N/A	41200#B181	CAT-MUL	111568/17(111585)	0.00487677	-0.511317	0.445827	0.983883	LOGISTIC-BINARY	Operative procedures - main OPCS4: B18.1 Trans-sternal thymectomy	100091	Health-related outcomes	2000	Hospital inpatient	2005	Summary Operations	2005	Health-related outcomes > Hospital inpatient > Summary Operations
16375	NO	N/A	40006#C900	CAT-MUL	111157/428(111585)	-0.000972811	-0.09737	0.0924057	0.983961	LOGISTIC-BINARY	Type of cancer: ICD10: C90.0 Multiple myeloma	100091	Health-related outcomes	100092	Cancer register	100092	Cancer register	100092	Health-related outcomes > Cancer register
16376	NO	N/A	41210#Y748	CAT-MUL	111563/22(111585)	0.00422339	-0.443308	0.394118	0.984088	LOGISTIC-BINARY	Operative procedures - secondary OPCS4: Y74.8 Other specified minimal access to thoracic cavity	100091	Health-related outcomes	2000	Hospital inpatient	2005	Summary Operations	2005	Health-related outcomes > Hospital inpatient > Summary Operations
16377	NO	N/A	41272#Y748	CAT-MUL	111563/22(111585)	0.00422339	-0.443308	0.394118	0.984088	LOGISTIC-BINARY	Operative procedures - OPCS4: Y74.8 Other specified minimal access to thoracic cavity	100091	Health-related outcomes	2000	Hospital inpatient	2005	Summary Operations	2005	Health-related outcomes > Hospital inpatient > Summary Operations
16378	NO	N/A	20003#1140878244	CAT-MUL	111548/17(111565)	-0.00482835	-0.524061	0.437926	0.984125	LOGISTIC-BINARY	Treatment/medication code: balneum bath oil	100000	UK Biobank Assessment Centre	100071	Verbal interview	100075	Medications	100075	UK Biobank Assessment Centre > Verbal interview > Medications
16379	NO	N/A	41272#T293	CAT-MUL	111566/19(111585)	0.00452088	-0.484269	0.425505	0.9843	LOGISTIC-BINARY	Operative procedures - OPCS4: T29.3 Extirpation of lesion of umbilicus	100091	Health-related outcomes	2000	Hospital inpatient	2005	Summary Operations	2005	Health-related outcomes > Hospital inpatient > Summary Operations
16380	NO	N/A	41272#W363	CAT-MUL	111392/193(111585)	0.00141173	-0.143339	0.139439	0.98437	LOGISTIC-BINARY	Operative procedures - OPCS4: W36.3 Diagnostic drilling of bone	100091	Health-related outcomes	2000	Hospital inpatient	2005	Summary Operations	2005	Health-related outcomes > Hospital inpatient > Summary Operations
16381	NO	N/A	23006	INTEGER	2193	0.000417609	-0.042013	0.0428482	0.984603	LINEAR	EA-D antigen for Epstein-Barr Virus	100078	Biological samples	100079	Assay results	100080	Blood assays	1307	Biological samples > Assay results > Blood assays > Infectious Diseases > Infectious Disease Antigens
16382	NO	N/A	41272#T463	CAT-MUL	111037/548(111585)	0.000825721	-0.0845783	0.0838886	0.984665	LOGISTIC-BINARY	Operative procedures - OPCS4: T46.3 Irrigation of peritoneal cavity	100091	Health-related outcomes	2000	Hospital inpatient	2005	Summary Operations	2005	Health-related outcomes > Hospital inpatient > Summary Operations
16383	NO	N/A	27342	CONTINUOUS	7155	-0.000227347	-0.0235443	0.0230896	0.984751	LINEAR	Area of G-front-inf-Triangul (left hemisphere)	100000	UK Biobank Assessment Centre	100003	Imaging	100	Brain MRI	197	UK Biobank Assessment Centre > Imaging > Brain MRI > T1 structural brain MRI > Freesurfer a2009s
16384	NO	N/A	20003#1141145660	CAT-MUL	110695/870(111565)	0.000648515	-0.0668001	0.0666188	0.984793	LOGISTIC-BINARY	Treatment/medication code: valsartan	100000	UK Biobank Assessment Centre	100071	Verbal interview	100075	Medications	100075	UK Biobank Assessment Centre > Verbal interview > Medications
16385	NO	N/A	41200#G233	CAT-MUL	111508/77(111585)	0.00217151	-0.230688	0.218443	0.98484	LOGISTIC-BINARY	Operative procedures - main OPCS4: G23.3 Repair of oesophageal hiatus using abdominal approach	100091	Health-related outcomes	2000	Hospital inpatient	2005	Summary Operations	2005	Health-related outcomes > Hospital inpatient > Summary Operations
16386	NO	N/A	41272#T962	CAT-MUL	111163/422(111585)	-0.000923233	-0.0981477	0.0932367	0.984906	LOGISTIC-BINARY	Operative procedures - OPCS4: T96.2 Excision of lesion of soft tissue NEC	100091	Health-related outcomes	2000	Hospital inpatient	2005	Summary Operations	2005	Health-related outcomes > Hospital inpatient > Summary Operations
16387	NO	N/A	41272#S249	CAT-MUL	111568/17(111585)	-0.00460928	-0.526948	0.440754	0.984935	LOGISTIC-BINARY	Operative procedures - OPCS4: S24.9 Unspecified local flap of skin and muscle	100091	Health-related outcomes	2000	Hospital inpatient	2005	Summary Operations	2005	Health-related outcomes > Hospital inpatient > Summary Operations
16388	NO	N/A	41210#M253	CAT-MUL	111468/117(111585)	0.00176102	-0.186858	0.179368	0.984936	LOGISTIC-BINARY	Operative procedures - secondary OPCS4: M25.3 Ureterolysis	100091	Health-related outcomes	2000	Hospital inpatient	2005	Summary Operations	2005	Health-related outcomes > Hospital inpatient > Summary Operations
16389	NO	N/A	20003#1140867304	CAT-MUL	111555/10(111565)	0.00593167	-0.691699	0.575337	0.985083	LOGISTIC-BINARY	Treatment/medication code: sulpiride	100000	UK Biobank Assessment Centre	100071	Verbal interview	100075	Medications	100075	UK Biobank Assessment Centre > Verbal interview > Medications
16390	NO	N/A	41210#Y669	CAT-MUL	111503/82(111585)	0.00203621	-0.223072	0.211425	0.985309	LOGISTIC-BINARY	Operative procedures - secondary OPCS4: Y66.9 Unspecified harvest of bone	100091	Health-related outcomes	2000	Hospital inpatient	2005	Summary Operations	2005	Health-related outcomes > Hospital inpatient > Summary Operations
16391	NO	N/A	41272#Y669	CAT-MUL	111503/82(111585)	0.00203621	-0.223072	0.211425	0.985309	LOGISTIC-BINARY	Operative procedures - OPCS4: Y66.9 Unspecified harvest of bone	100091	Health-related outcomes	2000	Hospital inpatient	2005	Summary Operations	2005	Health-related outcomes > Hospital inpatient > Summary Operations
16392	NO	N/A	41272#W852	CAT-MUL	110571/1014(111585)	0.000577541	-0.0618996	0.0617879	0.985394	LOGISTIC-BINARY	Operative procedures - OPCS4: W85.2 Endoscopic irrigation of knee joint	100091	Health-related outcomes	2000	Hospital inpatient	2005	Summary Operations	2005	Health-related outcomes > Hospital inpatient > Summary Operations
16393	NO	N/A	40006#C241	CAT-MUL	111535/50(111585)	0.00251294	-0.288014	0.267439	0.985796	LOGISTIC-BINARY	Type of cancer: ICD10: C24.1 Ampulla of Vater	100091	Health-related outcomes	100092	Cancer register	100092	Cancer register	100092	Health-related outcomes > Cancer register
16394	NO	N/A	20004#1480	CAT-MUL	108848/2717(111565)	0.000343489	-0.038017	0.0382385	0.985911	LOGISTIC-BINARY	Operation code: wisdom teeth surgery	100000	UK Biobank Assessment Centre	100071	Verbal interview	100076	Operations	100076	UK Biobank Assessment Centre > Verbal interview > Operations
16395	NO	N/A	41272#X313	CAT-MUL	111514/71(111585)	-0.00208831	-0.243649	0.221439	0.985918	LOGISTIC-BINARY	Operative procedures - OPCS4: X31.3 Intravenous injection of radiocontrast material NEC	100091	Health-related outcomes	2000	Hospital inpatient	2005	Summary Operations	2005	Health-related outcomes > Hospital inpatient > Summary Operations
16396	NO	N/A	41210#Z443	CAT-MUL	111552/33(111585)	-0.00309253	-0.368159	0.322846	0.985922	LOGISTIC-BINARY	Operative procedures - secondary OPCS4: Z44.3 Vulva	100091	Health-related outcomes	2000	Hospital inpatient	2005	Summary Operations	2005	Health-related outcomes > Hospital inpatient > Summary Operations
16397	NO	N/A	41272#Z443	CAT-MUL	111552/33(111585)	-0.00309253	-0.368159	0.322846	0.985922	LOGISTIC-BINARY	Operative procedures - OPCS4: Z44.3 Vulva	100091	Health-related outcomes	2000	Hospital inpatient	2005	Summary Operations	2005	Health-related outcomes > Hospital inpatient > Summary Operations
16398	NO	N/A	131560	DATE	109845/1740(111585)	0.000421573	-0.0473383	0.0474475	0.986088	LOGISTIC-BINARY	Date K04 first reported (diseases of pulp and periapical tissues)	2411	Health-related outcomes		First occurrences		First occurrences	2411	Health-related outcomes > First occurrences > Digestive system disorders
16399	NO	N/A	41272#C867	CAT-MUL	111521/64(111585)	-0.00218472	-0.258802	0.234059	0.986094	LOGISTIC-BINARY	Operative procedures - OPCS4: C86.7 Injection of therapeutic substance around the eye	100091	Health-related outcomes	2000	Hospital inpatient	2005	Summary Operations	2005	Health-related outcomes > Hospital inpatient > Summary Operations
16400	NO	N/A	41272#E241	CAT-MUL	111574/11(111585)	0.00517314	-0.650334	0.545123	0.986231	LOGISTIC-BINARY	Operative procedures - OPCS4: E24.1 Endoscopic extirpation of lesion of nasopharynx	100091	Health-related outcomes	2000	Hospital inpatient	2005	Summary Operations	2005	Health-related outcomes > Hospital inpatient > Summary Operations
16401	NO	N/A	41272#L383	CAT-MUL	111568/17(111585)	-0.00412906	-0.523697	0.43852	0.986426	LOGISTIC-BINARY	Operative procedures - OPCS4: L38.3 Open embolectomy of subclavian artery	100091	Health-related outcomes	2000	Hospital inpatient	2005	Summary Operations	2005	Health-related outcomes > Hospital inpatient > Summary Operations
16402	NO	N/A	40011#8260	CAT-MUL	111430/155(111585)	0.00136432	-0.16026	0.154684	0.986434	LOGISTIC-BINARY	Histology of cancer tumour: Papillary adenocarcinoma, NOS	100091	Health-related outcomes	100092	Cancer register	100092	Cancer register	100092	Health-related outcomes > Cancer register
16403	NO	N/A	41200#S642	CAT-MUL	111556/29(111585)	0.00315633	-0.38725	0.349475	0.986512	LOGISTIC-BINARY	Operative procedures - main OPCS4: S64.2 Chemical destruction of nail bed	100091	Health-related outcomes	2000	Hospital inpatient	2005	Summary Operations	2005	Health-related outcomes > Hospital inpatient > Summary Operations
16404	NO	N/A	41272#S118	CAT-MUL	111572/13(111585)	0.00466724	-0.599814	0.508969	0.98664	LOGISTIC-BINARY	Operative procedures - OPCS4: S11.8 Other specified other destruction of lesion of skin of other site	100091	Health-related outcomes	2000	Hospital inpatient	2005	Summary Operations	2005	Health-related outcomes > Hospital inpatient > Summary Operations
16405	NO	N/A	41272#W664	CAT-MUL	111562/23(111585)	-0.00350547	-0.447362	0.383829	0.986699	LOGISTIC-BINARY	Operative procedures - OPCS4: W66.4 Primary closed reduction of fracture dislocation of joint and internal fixation	100091	Health-related outcomes	2000	Hospital inpatient	2005	Summary Operations	2005	Health-related outcomes > Hospital inpatient > Summary Operations
16406	NO	N/A	20004#1365	CAT-MUL	111111/454(111565)	-0.000783234	-0.0952382	0.0908454	0.98683	LOGISTIC-BINARY	Operation code: breast surgery	100000	UK Biobank Assessment Centre	100071	Verbal interview	100076	Operations	100076	UK Biobank Assessment Centre > Verbal interview > Operations
16407	NO	N/A	41210#Y918	CAT-MUL	111552/33(111585)	-0.00285752	-0.3645	0.320376	0.986875	LOGISTIC-BINARY	Operative procedures - secondary OPCS4: Y91.8 Other specified external beam radiotherapy	100091	Health-related outcomes	2000	Hospital inpatient	2005	Summary Operations	2005	Health-related outcomes > Hospital inpatient > Summary Operations
16408	NO	N/A	41272#Y918	CAT-MUL	111552/33(111585)	-0.00285752	-0.3645	0.320376	0.986875	LOGISTIC-BINARY	Operative procedures - OPCS4: Y91.8 Other specified external beam radiotherapy	100091	Health-related outcomes	2000	Hospital inpatient	2005	Summary Operations	2005	Health-related outcomes > Hospital inpatient > Summary Operations
16409	NO	N/A	41272#V174	CAT-MUL	111560/25(111585)	0.00326176	-0.416755	0.371133	0.986952	LOGISTIC-BINARY	Operative procedures - OPCS4: V17.4 Removal of fixation from mandible	100091	Health-related outcomes	2000	Hospital inpatient	2005	Summary Operations	2005	Health-related outcomes > Hospital inpatient > Summary Operations
16410	NO	N/A	22601#32133075	CAT-MUL	23626/20(23646)	0.00366569	-0.476575	0.415631	0.987025	LOGISTIC-BINARY	Job coding: paramedic, ambulance paramedic	100089	Online follow-up	123	Work environment	130	Employment history	130	Online follow-up > Work environment > Employment history
16411	NO	N/A	22617#3213	CAT-MUL	23626/20(23646)	0.00366569	-0.476575	0.415631	0.987025	LOGISTIC-BINARY	Job code - historical: Paramedics	100089	Online follow-up	123	Work environment	130	Employment history	130	Online follow-up > Work environment > Employment history
16412	NO	N/A	20277#2212	CAT-MUL	42080/77(42157)	0.00185449	-0.230688	0.217528	0.987026	LOGISTIC-BINARY	Job code at visit: Psychologists	100000	UK Biobank Assessment Centre	100071	Verbal interview	100073	Employment	100073	UK Biobank Assessment Centre > Verbal interview > Employment
16413	NO	N/A	20003#1140867934	CAT-MUL	111555/10(111565)	-0.00524845	-0.717991	0.572042	0.987027	LOGISTIC-BINARY	Treatment/medication code: triptafen tablet	100000	UK Biobank Assessment Centre	100071	Verbal interview	100075	Medications	100075	UK Biobank Assessment Centre > Verbal interview > Medications
16414	NO	N/A	20111#2	CAT-MUL	75054/4397(79451)	-0.000248177	-0.0308563	0.0300827	0.987262	LOGISTIC-BINARY	Illnesses of siblings: Stroke	100000	UK Biobank Assessment Centre	100025	Touchscreen	100034	Family history	100034	UK Biobank Assessment Centre > Touchscreen > Family history
16415	NO	N/A	41210#H159	CAT-MUL	111486/99(111585)	0.0015817	-0.202555	0.192663	0.987459	LOGISTIC-BINARY	Operative procedures - secondary OPCS4: H15.9 Unspecified other exteriorisation of colon	100091	Health-related outcomes	2000	Hospital inpatient	2005	Summary Operations	2005	Health-related outcomes > Hospital inpatient > Summary Operations
16416	NO	N/A	41200#W798	CAT-MUL	111575/10(111585)	0.0049466	-0.694489	0.572916	0.98756	LOGISTIC-BINARY	Operative procedures - main OPCS4: W79.8 Other specified soft tissue operations on joint of toe	100091	Health-related outcomes	2000	Hospital inpatient	2005	Summary Operations	2005	Health-related outcomes > Hospital inpatient > Summary Operations
16417	NO	N/A	41210#C148	CAT-MUL	111566/19(111585)	-0.0035396	-0.491843	0.416283	0.987685	LOGISTIC-BINARY	Operative procedures - secondary OPCS4: C14.8 Other specified reconstruction of eyelid	100091	Health-related outcomes	2000	Hospital inpatient	2005	Summary Operations	2005	Health-related outcomes > Hospital inpatient > Summary Operations
16418	NO	N/A	41272#V347	CAT-MUL	111565/20(111585)	-0.00346046	-0.480217	0.408529	0.987706	LOGISTIC-BINARY	Operative procedures - OPCS4: V34.7 Revisional microdiscectomy of lumbar intervertebral disc	100091	Health-related outcomes	2000	Hospital inpatient	2005	Summary Operations	2005	Health-related outcomes > Hospital inpatient > Summary Operations
16419	NO	N/A	41200#Q121	CAT-MUL	111557/28(111585)	-0.00284981	-0.400952	0.349031	0.988034	LOGISTIC-BINARY	Operative procedures - main OPCS4: Q12.1 Introduction of intrauterine contraceptive device	100091	Health-related outcomes	2000	Hospital inpatient	2005	Summary Operations	2005	Health-related outcomes > Hospital inpatient > Summary Operations
16420	NO	N/A	41210#Z543	CAT-MUL	111558/27(111585)	0.00288694	-0.402382	0.359432	0.988063	LOGISTIC-BINARY	Operative procedures - secondary OPCS4: Z54.3 Pectoralis	100091	Health-related outcomes	2000	Hospital inpatient	2005	Summary Operations	2005	Health-related outcomes > Hospital inpatient > Summary Operations
16421	NO	N/A	41272#Z543	CAT-MUL	111558/27(111585)	0.00288694	-0.402382	0.359432	0.988063	LOGISTIC-BINARY	Operative procedures - OPCS4: Z54.3 Pectoralis	100091	Health-related outcomes	2000	Hospital inpatient	2005	Summary Operations	2005	Health-related outcomes > Hospital inpatient > Summary Operations
16422	NO	N/A	41210#Y361	CAT-MUL	111489/96(111585)	-0.00153322	-0.209995	0.19328	0.988084	LOGISTIC-BINARY	Operative procedures - secondary OPCS4: Y36.1 Introduction of gold seeds into organ NOC	100091	Health-related outcomes	2000	Hospital inpatient	2005	Summary Operations	2005	Health-related outcomes > Hospital inpatient > Summary Operations
16423	NO	N/A	41272#Y361	CAT-MUL	111489/96(111585)	-0.00153322	-0.209995	0.19328	0.988084	LOGISTIC-BINARY	Operative procedures - OPCS4: Y36.1 Introduction of gold seeds into organ NOC	100091	Health-related outcomes	2000	Hospital inpatient	2005	Summary Operations	2005	Health-related outcomes > Hospital inpatient > Summary Operations
16424	NO	N/A	6159#3	CAT-MUL	86496/24851(111347)	-0.000107435	-0.0142444	0.0139923	0.9881	LOGISTIC-BINARY	Pain type(s) experienced in last month: Neck or shoulder pain	100000	UK Biobank Assessment Centre	100025	Touchscreen	100036	Health and medical history	100048	UK Biobank Assessment Centre > Touchscreen > Health and medical history > Pain
16425	NO	N/A	25213	CONTINUOUS	6703	-0.00018797	-0.0251539	0.024778	0.988225	LINEAR	Mean L1 in superior cerebellar peduncle on FA skeleton (left)	100000	UK Biobank Assessment Centre	100003	Imaging	100	Brain MRI	134	UK Biobank Assessment Centre > Imaging > Brain MRI > Diffusion brain MRI > dMRI skeleton
16426	NO	N/A	40006#C919	CAT-MUL	111572/13(111585)	0.00406696	-0.595775	0.504947	0.988275	LOGISTIC-BINARY	Type of cancer: ICD10: C91.9 Lymphoid leukaemia, unspecified	100091	Health-related outcomes	100092	Cancer register	100092	Cancer register	100092	Health-related outcomes > Cancer register
16427	NO	N/A	40011#9820	CAT-MUL	111572/13(111585)	0.00406696	-0.595775	0.504947	0.988275	LOGISTIC-BINARY	Histology of cancer tumour: Lymphoid leukemia, NOS	100091	Health-related outcomes	100092	Cancer register	100092	Cancer register	100092	Health-related outcomes > Cancer register
16428	NO	N/A	41210#J432	CAT-MUL	111554/31(111585)	0.00262843	-0.372802	0.336493	0.988338	LOGISTIC-BINARY	Operative procedures - secondary OPCS4: J43.2 Endoscopic retrograde cholangiopancreatography and biopsy of lesion of biliary or pancreatic system NEC	100091	Health-related outcomes	2000	Hospital inpatient	2005	Summary Operations	2005	Health-related outcomes > Hospital inpatient > Summary Operations
16429	NO	N/A	41258#468	CAT-MUL	111571/14(111585)	0.00388758	-0.570582	0.48815	0.988358	LOGISTIC-BINARY	Operative procedures - secondary OPCS3: 468 Sigmoidoscopy	100091	Health-related outcomes	2000	Hospital inpatient	2005	Summary Operations	2005	Health-related outcomes > Hospital inpatient > Summary Operations
16430	NO	N/A	27210	CONTINUOUS	7155	-0.000170917	-0.0232644	0.0229225	0.988425	LINEAR	Volume of inferiorparietal (left hemisphere)	100000	UK Biobank Assessment Centre	100003	Imaging	100	Brain MRI	196	UK Biobank Assessment Centre > Imaging > Brain MRI > T1 structural brain MRI > Freesurfer DKT
16431	NO	N/A	41200#X308	CAT-MUL	111484/101(111585)	0.00144081	-0.200515	0.190526	0.988454	LOGISTIC-BINARY	Operative procedures - main OPCS4: X30.8 Other specified injection of therapeutic substance	100091	Health-related outcomes	2000	Hospital inpatient	2005	Summary Operations	2005	Health-related outcomes > Hospital inpatient > Summary Operations
16432	NO	N/A	41210#Z541	CAT-MUL	111550/35(111585)	-0.00241456	-0.353567	0.311823	0.988587	LOGISTIC-BINARY	Operative procedures - secondary OPCS4: Z54.1 Deltoid	100091	Health-related outcomes	2000	Hospital inpatient	2005	Summary Operations	2005	Health-related outcomes > Hospital inpatient > Summary Operations
16433	NO	N/A	41272#Z541	CAT-MUL	111550/35(111585)	-0.00241456	-0.353567	0.311823	0.988587	LOGISTIC-BINARY	Operative procedures - OPCS4: Z54.1 Deltoid	100091	Health-related outcomes	2000	Hospital inpatient	2005	Summary Operations	2005	Health-related outcomes > Hospital inpatient > Summary Operations
16434	NO	N/A	20003#1141200400	CAT-MUL	111531/34(111565)	0.00243584	-0.352456	0.319421	0.988596	LOGISTIC-BINARY	Treatment/medication code: amlostin 5mg tablet	100000	UK Biobank Assessment Centre	100071	Verbal interview	100075	Medications	100075	UK Biobank Assessment Centre > Verbal interview > Medications
16435	NO	N/A	41210#T034	CAT-MUL	111565/20(111585)	-0.00317407	-0.478388	0.407279	0.988682	LOGISTIC-BINARY	Operative procedures - secondary OPCS4: T03.4 Reopening of chest NEC	100091	Health-related outcomes	2000	Hospital inpatient	2005	Summary Operations	2005	Health-related outcomes > Hospital inpatient > Summary Operations
16436	NO	N/A	40011#9732	CAT-MUL	111159/426(111585)	0.000675099	-0.0958724	0.0941977	0.988886	LOGISTIC-BINARY	Histology of cancer tumour: Multiple myeloma	100091	Health-related outcomes	100092	Cancer register	100092	Cancer register	100092	Health-related outcomes > Cancer register
16437	NO	N/A	41200#L435	CAT-MUL	111564/21(111585)	-0.00304084	-0.466831	0.399263	0.988918	LOGISTIC-BINARY	Operative procedures - main OPCS4: L43.5 Percutaneous transluminal insertion of stent into renal artery	100091	Health-related outcomes	2000	Hospital inpatient	2005	Summary Operations	2005	Health-related outcomes > Hospital inpatient > Summary Operations
16438	NO	N/A	41210#C272	CAT-MUL	111568/17(111585)	-0.00335383	-0.524662	0.440318	0.989007	LOGISTIC-BINARY	Operative procedures - secondary OPCS4: C27.2 Dilation of nasolacrimal duct	100091	Health-related outcomes	2000	Hospital inpatient	2005	Summary Operations	2005	Health-related outcomes > Hospital inpatient > Summary Operations
16439	NO	N/A	41210#K691	CAT-MUL	111571/14(111585)	0.00361798	-0.573317	0.489734	0.989208	LOGISTIC-BINARY	Operative procedures - secondary OPCS4: K69.1 Freeing of adhesions of pericardium	100091	Health-related outcomes	2000	Hospital inpatient	2005	Summary Operations	2005	Health-related outcomes > Hospital inpatient > Summary Operations
16440	NO	N/A	41272#K691	CAT-MUL	111571/14(111585)	0.00361798	-0.573317	0.489734	0.989208	LOGISTIC-BINARY	Operative procedures - OPCS4: K69.1 Freeing of adhesions of pericardium	100091	Health-related outcomes	2000	Hospital inpatient	2005	Summary Operations	2005	Health-related outcomes > Hospital inpatient > Summary Operations
16441	NO	N/A	41210#M291	CAT-MUL	111573/12(111585)	-0.00389768	-0.633583	0.517293	0.989237	LOGISTIC-BINARY	Operative procedures - secondary OPCS4: M29.1 Endoscopic extirpation of lesion of ureter	100091	Health-related outcomes	2000	Hospital inpatient	2005	Summary Operations	2005	Health-related outcomes > Hospital inpatient > Summary Operations
16442	NO	N/A	41210#L593	CAT-MUL	111574/11(111585)	-0.00405981	-0.668729	0.538463	0.989298	LOGISTIC-BINARY	Operative procedures - secondary OPCS4: L59.3 Bypass of femoral artery by anastomosis of femoral artery to popliteal artery using vein graft NEC	100091	Health-related outcomes	2000	Hospital inpatient	2005	Summary Operations	2005	Health-related outcomes > Hospital inpatient > Summary Operations
16443	NO	N/A	41272#C115	CAT-MUL	111503/82(111585)	-0.00145147	-0.226599	0.207893	0.989527	LOGISTIC-BINARY	Operative procedures - OPCS4: C11.5 Graft of skin to canthus	100091	Health-related outcomes	2000	Hospital inpatient	2005	Summary Operations	2005	Health-related outcomes > Hospital inpatient > Summary Operations
16444	NO	N/A	41272#T723	CAT-MUL	110325/1260(111585)	0.00037091	-0.0557176	0.0554436	0.989563	LOGISTIC-BINARY	Operative procedures - OPCS4: T72.3 Release of constriction of sheath of tendon	100091	Health-related outcomes	2000	Hospital inpatient	2005	Summary Operations	2005	Health-related outcomes > Hospital inpatient > Summary Operations
16445	NO	N/A	25266	CONTINUOUS	6703	0.00016592	-0.024902	0.0252338	0.989648	LINEAR	Mean L2 in posterior limb of internal capsule on FA skeleton (right)	100000	UK Biobank Assessment Centre	100003	Imaging	100	Brain MRI	134	UK Biobank Assessment Centre > Imaging > Brain MRI > Diffusion brain MRI > dMRI skeleton
16446	NO	N/A	20003#1140862162	CAT-MUL	111551/14(111565)	-0.00348594	-0.586525	0.486012	0.989695	LOGISTIC-BINARY	Treatment/medication code: bricanyl 5mg tablet	100000	UK Biobank Assessment Centre	100071	Verbal interview	100075	Medications	100075	UK Biobank Assessment Centre > Verbal interview > Medications
16447	NO	N/A	40006#C493	CAT-MUL	111573/12(111585)	-0.00372703	-0.633096	0.518798	0.98972	LOGISTIC-BINARY	Type of cancer: ICD10: C49.3 Connective and soft tissue of thorax	100091	Health-related outcomes	100092	Cancer register	100092	Cancer register	100092	Health-related outcomes > Cancer register
16448	NO	N/A	41272#G828	CAT-MUL	111575/10(111585)	0.00402404	-0.689579	0.569453	0.989815	LOGISTIC-BINARY	Operative procedures - OPCS4: G82.8 Other specified other operations on ileum	100091	Health-related outcomes	2000	Hospital inpatient	2005	Summary Operations	2005	Health-related outcomes > Hospital inpatient > Summary Operations
16449	NO	N/A	41272#M453	CAT-MUL	111148/437(111585)	-0.000610799	-0.0960457	0.0918628	0.989829	LOGISTIC-BINARY	Operative procedures - OPCS4: M45.3 Diagnostic endoscopic examination of bladder and biopsy of lesion of bladder using rigid cystoscope	100091	Health-related outcomes	2000	Hospital inpatient	2005	Summary Operations	2005	Health-related outcomes > Hospital inpatient > Summary Operations
16450	NO	N/A	41210#Z063	CAT-MUL	111363/222(111585)	0.000830716	-0.134024	0.129849	0.990145	LOGISTIC-BINARY	Operative procedures - secondary OPCS4: Z06.3 Lumbar spinal cord	100091	Health-related outcomes	2000	Hospital inpatient	2005	Summary Operations	2005	Health-related outcomes > Hospital inpatient > Summary Operations
16451	NO	N/A	41272#Z063	CAT-MUL	111363/222(111585)	0.000830716	-0.134024	0.129849	0.990145	LOGISTIC-BINARY	Operative procedures - OPCS4: Z06.3 Lumbar spinal cord	100091	Health-related outcomes	2000	Hospital inpatient	2005	Summary Operations	2005	Health-related outcomes > Hospital inpatient > Summary Operations
16452	NO	N/A	41200#E541	CAT-MUL	111546/39(111585)	0.00195584	-0.328509	0.299397	0.990209	LOGISTIC-BINARY	Operative procedures - main OPCS4: E54.1 Total pneumonectomy	100091	Health-related outcomes	2000	Hospital inpatient	2005	Summary Operations	2005	Health-related outcomes > Hospital inpatient > Summary Operations
16453	NO	N/A	25172	CONTINUOUS	6703	-0.000156237	-0.0252769	0.0249645	0.990273	LINEAR	Mean MO in retrolenticular part of internal capsule on FA skeleton (right)	100000	UK Biobank Assessment Centre	100003	Imaging	100	Brain MRI	134	UK Biobank Assessment Centre > Imaging > Brain MRI > Diffusion brain MRI > dMRI skeleton
16454	NO	N/A	20003#1140883664	CAT-MUL	111403/162(111565)	-0.000937057	-0.159479	0.149646	0.990508	LOGISTIC-BINARY	Treatment/medication code: pizotifen	100000	UK Biobank Assessment Centre	100071	Verbal interview	100075	Medications	100075	UK Biobank Assessment Centre > Verbal interview > Medications
16455	NO	N/A	41210#Y613	CAT-MUL	111567/18(111585)	0.00280541	-0.503143	0.436535	0.990563	LOGISTIC-BINARY	Operative procedures - secondary OPCS4: Y61.3 Harvest of flap of skin and latissimus dorsi muscle	100091	Health-related outcomes	2000	Hospital inpatient	2005	Summary Operations	2005	Health-related outcomes > Hospital inpatient > Summary Operations
16456	NO	N/A	41272#Y613	CAT-MUL	111567/18(111585)	0.00280541	-0.503143	0.436535	0.990563	LOGISTIC-BINARY	Operative procedures - OPCS4: Y61.3 Harvest of flap of skin and latissimus dorsi muscle	100091	Health-related outcomes	2000	Hospital inpatient	2005	Summary Operations	2005	Health-related outcomes > Hospital inpatient > Summary Operations
16457	NO	N/A	41210#Y112	CAT-MUL	111346/239(111585)	-0.000751849	-0.130592	0.123672	0.990744	LOGISTIC-BINARY	Operative procedures - secondary OPCS4: Y11.2 Cryotherapy to organ NOC	100091	Health-related outcomes	2000	Hospital inpatient	2005	Summary Operations	2005	Health-related outcomes > Hospital inpatient > Summary Operations
16458	NO	N/A	41272#Y112	CAT-MUL	111346/239(111585)	-0.000751849	-0.130592	0.123672	0.990744	LOGISTIC-BINARY	Operative procedures - OPCS4: Y11.2 Cryotherapy to organ NOC	100091	Health-related outcomes	2000	Hospital inpatient	2005	Summary Operations	2005	Health-related outcomes > Hospital inpatient > Summary Operations
16459	NO	N/A	41200#V445	CAT-MUL	111539/46(111585)	-0.00168819	-0.30892	0.27729	0.990954	LOGISTIC-BINARY	Operative procedures - main OPCS4: V44.5 Balloon kyphoplasty of fracture of spine	100091	Health-related outcomes	2000	Hospital inpatient	2005	Summary Operations	2005	Health-related outcomes > Hospital inpatient > Summary Operations
16460	NO	N/A	41272#O013	CAT-MUL	111572/13(111585)	0.00306152	-0.599629	0.506361	0.991215	LOGISTIC-BINARY	Operative procedures - OPCS4: O01.3 Percutaneous transluminal coil embolisation of large aneurysm of artery	100091	Health-related outcomes	2000	Hospital inpatient	2005	Summary Operations	2005	Health-related outcomes > Hospital inpatient > Summary Operations
16461	NO	N/A	24503	CONTINUOUS	98809	-3.47994e-05	-0.00624072	0.00617112	0.991231	LINEAR	Greenspace percentage, buffer 300m	100088	Additional exposures	113	Local environment	151	Greenspace and coastal proximity	151	Additional exposures > Local environment > Greenspace and coastal proximity
16462	NO	N/A	41210#C733	CAT-MUL	111481/104(111585)	-0.0010833	-0.201046	0.186359	0.991238	LOGISTIC-BINARY	Operative procedures - secondary OPCS4: C73.3 Capsulotomy of posterior lens capsule	100091	Health-related outcomes	2000	Hospital inpatient	2005	Summary Operations	2005	Health-related outcomes > Hospital inpatient > Summary Operations
16463	NO	N/A	41272#F562	CAT-MUL	111575/10(111585)	0.00340304	-0.690319	0.566197	0.991368	LOGISTIC-BINARY	Operative procedures - OPCS4: F56.2 Manipulative removal of calculus from submandibular duct	100091	Health-related outcomes	2000	Hospital inpatient	2005	Summary Operations	2005	Health-related outcomes > Hospital inpatient > Summary Operations
16464	NO	N/A	41200#V332	CAT-MUL	111535/50(111585)	0.00151644	-0.291742	0.268614	0.991503	LOGISTIC-BINARY	Operative procedures - main OPCS4: V33.2 Primary fenestration excision of lumbar intervertebral disc	100091	Health-related outcomes	2000	Hospital inpatient	2005	Summary Operations	2005	Health-related outcomes > Hospital inpatient > Summary Operations
16465	NO	N/A	40006#C673	CAT-MUL	111575/10(111585)	-0.00337441	-0.70358	0.564163	0.991516	LOGISTIC-BINARY	Type of cancer: ICD10: C67.3 Anterior wall of bladder	100091	Health-related outcomes	100092	Cancer register	100092	Cancer register	100092	Health-related outcomes > Cancer register
16466	NO	N/A	41210#L689	CAT-MUL	111573/12(111585)	-0.00305352	-0.636995	0.5222	0.99163	LOGISTIC-BINARY	Operative procedures - secondary OPCS4: L68.9 Unspecified repair of other artery	100091	Health-related outcomes	2000	Hospital inpatient	2005	Summary Operations	2005	Health-related outcomes > Hospital inpatient > Summary Operations
16467	NO	N/A	20003#1140866460	CAT-MUL	111535/30(111565)	-0.00186595	-0.383004	0.33674	0.991839	LOGISTIC-BINARY	Treatment/medication code: half securon sr 120mg m/r tablet	100000	UK Biobank Assessment Centre	100071	Verbal interview	100075	Medications	100075	UK Biobank Assessment Centre > Verbal interview > Medications
16468	NO	N/A	41272#C606	CAT-MUL	111548/37(111585)	-0.0016538	-0.342789	0.304888	0.991972	LOGISTIC-BINARY	Operative procedures - OPCS4: C60.6 Viscocanulostomy	100091	Health-related outcomes	2000	Hospital inpatient	2005	Summary Operations	2005	Health-related outcomes > Hospital inpatient > Summary Operations
16469	NO	N/A	41200#C822	CAT-MUL	111447/138(111585)	-0.000837855	-0.172562	0.161495	0.992144	LOGISTIC-BINARY	Operative procedures - main OPCS4: C82.2 Cryotherapy to lesion of retina	100091	Health-related outcomes	2000	Hospital inpatient	2005	Summary Operations	2005	Health-related outcomes > Hospital inpatient > Summary Operations
16470	NO	N/A	41272#M372	CAT-MUL	111566/19(111585)	0.00218854	-0.482918	0.419568	0.992338	LOGISTIC-BINARY	Operative procedures - OPCS4: M37.2 Repair of vesicocolic fistula	100091	Health-related outcomes	2000	Hospital inpatient	2005	Summary Operations	2005	Health-related outcomes > Hospital inpatient > Summary Operations
16471	NO	N/A	41210#T578	CAT-MUL	111574/11(111585)	-0.00289013	-0.664557	0.539299	0.992362	LOGISTIC-BINARY	Operative procedures - secondary OPCS4: T57.8 Other specified other operations on fascia	100091	Health-related outcomes	2000	Hospital inpatient	2005	Summary Operations	2005	Health-related outcomes > Hospital inpatient > Summary Operations
16472	NO	N/A	23065	CAT-SIN	125/2068(2193)	-0.000885396	-0.180638	0.188258	0.992479	LOGISTIC-BINARY	BKV seropositivity for Human Polyomavirus BKV	100078	Biological samples	100079	Assay results	100080	Blood assays	51428	Biological samples > Assay results > Blood assays > Infectious Diseases
16473	NO	N/A	41200#H352	CAT-MUL	111554/31(111585)	0.00169469	-0.374568	0.336588	0.9925	LOGISTIC-BINARY	Operative procedures - main OPCS4: H35.2 Posterior fixation of rectum using prosthetic material	100091	Health-related outcomes	2000	Hospital inpatient	2005	Summary Operations	2005	Health-related outcomes > Hospital inpatient > Summary Operations
16474	NO	N/A	41210#Y021	CAT-MUL	111231/354(111585)	0.000490652	-0.105277	0.102636	0.992615	LOGISTIC-BINARY	Operative procedures - secondary OPCS4: Y02.1 Implantation of prosthesis into organ NOC	100091	Health-related outcomes	2000	Hospital inpatient	2005	Summary Operations	2005	Health-related outcomes > Hospital inpatient > Summary Operations
16475	NO	N/A	41272#Y021	CAT-MUL	111231/354(111585)	0.000490652	-0.105277	0.102636	0.992615	LOGISTIC-BINARY	Operative procedures - OPCS4: Y02.1 Implantation of prosthesis into organ NOC	100091	Health-related outcomes	2000	Hospital inpatient	2005	Summary Operations	2005	Health-related outcomes > Hospital inpatient > Summary Operations
16476	NO	N/A	41200#J184	CAT-MUL	111573/12(111585)	-0.00266011	-0.633069	0.518933	0.992662	LOGISTIC-BINARY	Operative procedures - main OPCS4: J18.4 Partial cholecystectomy and exploration of common bile duct	100091	Health-related outcomes	2000	Hospital inpatient	2005	Summary Operations	2005	Health-related outcomes > Hospital inpatient > Summary Operations
16477	NO	N/A	41272#J184	CAT-MUL	111573/12(111585)	-0.00266011	-0.633069	0.518933	0.992662	LOGISTIC-BINARY	Operative procedures - OPCS4: J18.4 Partial cholecystectomy and exploration of common bile duct	100091	Health-related outcomes	2000	Hospital inpatient	2005	Summary Operations	2005	Health-related outcomes > Hospital inpatient > Summary Operations
16478	NO	N/A	20003#1140871168	CAT-MUL	111431/134(111565)	-0.000789202	-0.175762	0.164552	0.992736	LOGISTIC-BINARY	Treatment/medication code: voltarol 25mg e/c tablet	100000	UK Biobank Assessment Centre	100071	Verbal interview	100075	Medications	100075	UK Biobank Assessment Centre > Verbal interview > Medications
16479	NO	N/A	41210#T525	CAT-MUL	111218/367(111585)	0.00047303	-0.103395	0.100831	0.992752	LOGISTIC-BINARY	Operative procedures - secondary OPCS4: T52.5 Digital fasciectomy	100091	Health-related outcomes	2000	Hospital inpatient	2005	Summary Operations	2005	Health-related outcomes > Hospital inpatient > Summary Operations
16480	NO	N/A	41272#V332	CAT-MUL	111531/54(111585)	0.0012265	-0.280496	0.258732	0.99286	LOGISTIC-BINARY	Operative procedures - OPCS4: V33.2 Primary fenestration excision of lumbar intervertebral disc	100091	Health-related outcomes	2000	Hospital inpatient	2005	Summary Operations	2005	Health-related outcomes > Hospital inpatient > Summary Operations
16481	NO	N/A	41210#L258	CAT-MUL	111572/13(111585)	0.0024644	-0.596362	0.502369	0.992882	LOGISTIC-BINARY	Operative procedures - secondary OPCS4: L25.8 Other specified other open operations on aorta	100091	Health-related outcomes	2000	Hospital inpatient	2005	Summary Operations	2005	Health-related outcomes > Hospital inpatient > Summary Operations
16482	NO	N/A	41210#C149	CAT-MUL	111559/26(111585)	-0.00175214	-0.415348	0.361817	0.992896	LOGISTIC-BINARY	Operative procedures - secondary OPCS4: C14.9 Unspecified reconstruction of eyelid	100091	Health-related outcomes	2000	Hospital inpatient	2005	Summary Operations	2005	Health-related outcomes > Hospital inpatient > Summary Operations
16483	NO	N/A	20001#1071	CAT-MUL	111552/13(111565)	0.00247263	-0.60293	0.506174	0.992925	LOGISTIC-BINARY	Cancer code, self-reported: metastatic cancer (unknown primary)	100000	UK Biobank Assessment Centre	100071	Verbal interview	100074	Medical conditions	100074	UK Biobank Assessment Centre > Verbal interview > Medical conditions
16484	NO	N/A	22601#91492769	CAT-MUL	23636/10(23646)	-0.00266433	-0.68723	0.546075	0.993092	LOGISTIC-BINARY	Job coding: storesman, warehouseman, porter	100089	Online follow-up	123	Work environment	130	Employment history	130	Online follow-up > Work environment > Employment history
16485	NO	N/A	20003#1140882756	CAT-MUL	111539/26(111565)	-0.00167405	-0.415766	0.361948	0.993217	LOGISTIC-BINARY	Treatment/medication code: timodine cream	100000	UK Biobank Assessment Centre	100071	Verbal interview	100075	Medications	100075	UK Biobank Assessment Centre > Verbal interview > Medications
16486	NO	N/A	41200#A678	CAT-MUL	111560/25(111585)	-0.00165152	-0.424342	0.368345	0.993432	LOGISTIC-BINARY	Operative procedures - main OPCS4: A67.8 Other specified release of entrapment of peripheral nerve at other site	100091	Health-related outcomes	2000	Hospital inpatient	2005	Summary Operations	2005	Health-related outcomes > Hospital inpatient > Summary Operations
16487	NO	N/A	26412	CONTINUOUS	96882	2.58726e-05	-0.00616681	0.00621855	0.993466	LINEAR	Employment score (England)	1	Population characteristics	100094	Baseline characteristics	76	Indices of Multiple Deprivation	76	Population characteristics > Baseline characteristics > Indices of Multiple Deprivation
16488	NO	N/A	41272#W231	CAT-MUL	111444/141(111585)	0.000678964	-0.170073	0.162227	0.993601	LOGISTIC-BINARY	Operative procedures - OPCS4: W23.1 Secondary open reduction of fracture of bone and intramedullary fixation HFQ	100091	Health-related outcomes	2000	Hospital inpatient	2005	Summary Operations	2005	Health-related outcomes > Hospital inpatient > Summary Operations
16489	NO	N/A	27725	CONTINUOUS	7155	9.43289e-05	-0.0235975	0.0237862	0.993773	LINEAR	Volume of G-parietal-sup (right hemisphere)	100000	UK Biobank Assessment Centre	100003	Imaging	100	Brain MRI	197	UK Biobank Assessment Centre > Imaging > Brain MRI > T1 structural brain MRI > Freesurfer a2009s
16490	NO	N/A	41272#X118	CAT-MUL	111474/111(111585)	-0.000732746	-0.192995	0.179805	0.993842	LOGISTIC-BINARY	Operative procedures - OPCS4: X11.8 Other specified amputation of toe	100091	Health-related outcomes	2000	Hospital inpatient	2005	Summary Operations	2005	Health-related outcomes > Hospital inpatient > Summary Operations
16491	NO	N/A	41272#A538	CAT-MUL	111566/19(111585)	-0.001762	-0.490711	0.418472	0.993877	LOGISTIC-BINARY	Operative procedures - OPCS4: A53.8 Other specified drainage of spinal canal	100091	Health-related outcomes	2000	Hospital inpatient	2005	Summary Operations	2005	Health-related outcomes > Hospital inpatient > Summary Operations
16492	NO	N/A	27822	CONTINUOUS	15367	-6.13339e-05	-0.0159456	0.0158229	0.993961	LINEAR	Overall average retinal pigment epithelium thickness (left)	100078	Assessment Centre	100079	Physical measures	100079	Physical measures	100079	Assessment Centre > Physical measures > Eye measures > Retinal optical coherence tomography > Derived OCT measures
16493	NO	N/A	41210#A592	CAT-MUL	111574/11(111585)	-0.00228997	-0.666167	0.542897	0.993974	LOGISTIC-BINARY	Operative procedures - secondary OPCS4: A59.2 Partial sacrifice of peripheral nerve	100091	Health-related outcomes	2000	Hospital inpatient	2005	Summary Operations	2005	Health-related outcomes > Hospital inpatient > Summary Operations
16494	NO	N/A	41210#L938	CAT-MUL	111562/23(111585)	0.00156108	-0.440042	0.386929	0.994046	LOGISTIC-BINARY	Operative procedures - secondary OPCS4: L93.8 Other specified other open operations on vein	100091	Health-related outcomes	2000	Hospital inpatient	2005	Summary Operations	2005	Health-related outcomes > Hospital inpatient > Summary Operations
16495	NO	N/A	41272#D022	CAT-MUL	111525/60(111585)	0.000896069	-0.264154	0.244095	0.994468	LOGISTIC-BINARY	Operative procedures - OPCS4: D02.2 Destruction of lesion of external ear	100091	Health-related outcomes	2000	Hospital inpatient	2005	Summary Operations	2005	Health-related outcomes > Hospital inpatient > Summary Operations
16496	NO	N/A	41200#N304	CAT-MUL	111548/37(111585)	0.00113995	-0.341	0.307427	0.994472	LOGISTIC-BINARY	Operative procedures - main OPCS4: N30.4 Dorsal slit of prepuce	100091	Health-related outcomes	2000	Hospital inpatient	2005	Summary Operations	2005	Health-related outcomes > Hospital inpatient > Summary Operations
16497	NO	N/A	41200#W596	CAT-MUL	111518/67(111585)	-0.000848283	-0.251727	0.23071	0.994485	LOGISTIC-BINARY	Operative procedures - main OPCS4: W59.6 Revision of fusion of joint of toe	100091	Health-related outcomes	2000	Hospital inpatient	2005	Summary Operations	2005	Health-related outcomes > Hospital inpatient > Summary Operations
16498	NO	N/A	40006#C446	CAT-MUL	110734/851(111585)	0.000236242	-0.0679844	0.0669471	0.994523	LOGISTIC-BINARY	Type of cancer: ICD10: C44.6 Skin of upper limb, including shoulder	100091	Health-related outcomes	100092	Cancer register	100092	Cancer register	100092	Health-related outcomes > Cancer register
16499	NO	N/A	20003#1140865394	CAT-MUL	111539/26(111565)	0.0013429	-0.411568	0.364617	0.994548	LOGISTIC-BINARY	Treatment/medication code: hyoscine butylbromide	100000	UK Biobank Assessment Centre	100071	Verbal interview	100075	Medications	100075	UK Biobank Assessment Centre > Verbal interview > Medications
16500	NO	N/A	22612#0	CAT-MUL	1182/21233(22415)	-0.000204139	-0.0582782	0.0589435	0.994552	LOGISTIC-BINARY	Worked with materials containing asbestos: Rarely/never	100089	Online follow-up	123	Work environment	130	Employment history	130	Online follow-up > Work environment > Employment history
16501	NO	N/A	41272#E632	CAT-MUL	110975/610(111585)	0.000253849	-0.0803198	0.078719	0.995006	LOGISTIC-BINARY	Operative procedures - OPCS4: E63.2 Endobronchial ultrasound examination of mediastinum	100091	Health-related outcomes	2000	Hospital inpatient	2005	Summary Operations	2005	Health-related outcomes > Hospital inpatient > Summary Operations
16502	NO	N/A	41200#H078	CAT-MUL	111573/12(111585)	-0.00178689	-0.631068	0.518987	0.995062	LOGISTIC-BINARY	Operative procedures - main OPCS4: H07.8 Other specified other excision of right hemicolon	100091	Health-related outcomes	2000	Hospital inpatient	2005	Summary Operations	2005	Health-related outcomes > Hospital inpatient > Summary Operations
16503	NO	N/A	20277#3131	CAT-MUL	42076/81(42157)	-0.000683236	-0.22734	0.209869	0.9951	LOGISTIC-BINARY	Job code at visit: IT operations technicians	100000	UK Biobank Assessment Centre	100071	Verbal interview	100073	Employment	100073	UK Biobank Assessment Centre > Verbal interview > Employment
16504	NO	N/A	41253#28	CAT-MUL	104877/6708(111585)	8.77774e-05	-0.0280152	0.0280371	0.995102	LOGISTIC-BINARY	Inpatient record format: SMR01B-V3	100091	Health-related outcomes	2000	Hospital inpatient	2001	Summary Administration	2001	Health-related outcomes > Hospital inpatient > Summary Administration
16505	NO	N/A	41272#M811	CAT-MUL	111571/14(111585)	0.00161624	-0.5758	0.486364	0.995176	LOGISTIC-BINARY	Operative procedures - OPCS4: M81.1 Extirpation of lesion of meatus of urethra	100091	Health-related outcomes	2000	Hospital inpatient	2005	Summary Operations	2005	Health-related outcomes > Hospital inpatient > Summary Operations
16506	NO	N/A	41272#H024	CAT-MUL	111383/202(111585)	0.000406661	-0.141257	0.135692	0.995403	LOGISTIC-BINARY	Operative procedures - OPCS4: H02.4 Incidental appendicectomy	100091	Health-related outcomes	2000	Hospital inpatient	2005	Summary Operations	2005	Health-related outcomes > Hospital inpatient > Summary Operations
16507	NO	N/A	26427	CONTINUOUS	7627	-5.83837e-05	-0.0214761	0.0213593	0.995737	LINEAR	Index of Multiple Deprivation (Scotland)	1	Population characteristics	100094	Baseline characteristics	76	Indices of Multiple Deprivation	76	Population characteristics > Baseline characteristics > Indices of Multiple Deprivation
16508	NO	N/A	41200#X503	CAT-MUL	111456/129(111585)	0.000468647	-0.177461	0.168323	0.995755	LOGISTIC-BINARY	Operative procedures - main OPCS4: X50.3 Advanced cardiac pulmonary resuscitation	100091	Health-related outcomes	2000	Hospital inpatient	2005	Summary Operations	2005	Health-related outcomes > Hospital inpatient > Summary Operations
16509	NO	N/A	20003#1140884308	CAT-MUL	111398/167(111565)	-0.000410851	-0.156599	0.148075	0.995777	LOGISTIC-BINARY	Treatment/medication code: hydroxychloroquine	100000	UK Biobank Assessment Centre	100071	Verbal interview	100075	Medications	100075	UK Biobank Assessment Centre > Verbal interview > Medications
16510	NO	N/A	41200#N119	CAT-MUL	111568/17(111585)	-0.00127823	-0.522404	0.442005	0.995807	LOGISTIC-BINARY	Operative procedures - main OPCS4: N11.9 Unspecified operations on hydrocele sac	100091	Health-related outcomes	2000	Hospital inpatient	2005	Summary Operations	2005	Health-related outcomes > Hospital inpatient > Summary Operations
16511	NO	N/A	41210#X529	CAT-MUL	111509/76(111585)	0.000593431	-0.23363	0.217939	0.995879	LOGISTIC-BINARY	Operative procedures - secondary OPCS4: X52.9 Unspecified oxygen therapy	100091	Health-related outcomes	2000	Hospital inpatient	2005	Summary Operations	2005	Health-related outcomes > Hospital inpatient > Summary Operations
16512	NO	N/A	20277#1235	CAT-MUL	42141/16(42157)	0.00131076	-0.547483	0.465028	0.9959	LOGISTIC-BINARY	Job code at visit: Recycling and refuse disposal managers	100000	UK Biobank Assessment Centre	100071	Verbal interview	100073	Employment	100073	UK Biobank Assessment Centre > Verbal interview > Employment
16513	NO	N/A	41272#K638	CAT-MUL	111514/71(111585)	0.000597258	-0.240668	0.223786	0.995967	LOGISTIC-BINARY	Operative procedures - OPCS4: K63.8 Other specified contrast radiology of heart	100091	Health-related outcomes	2000	Hospital inpatient	2005	Summary Operations	2005	Health-related outcomes > Hospital inpatient > Summary Operations
16514	NO	N/A	41210#X378	CAT-MUL	111562/23(111585)	-0.00106397	-0.446591	0.386881	0.995974	LOGISTIC-BINARY	Operative procedures - secondary OPCS4: X37.8 Other specified intramuscular injection	100091	Health-related outcomes	2000	Hospital inpatient	2005	Summary Operations	2005	Health-related outcomes > Hospital inpatient > Summary Operations
16515	NO	N/A	41272#J485	CAT-MUL	111575/10(111585)	0.0015855	-0.693623	0.567858	0.995993	LOGISTIC-BINARY	Operative procedures - OPCS4: J48.5 Percutaneous transhepatic biliary drainage multiple	100091	Health-related outcomes	2000	Hospital inpatient	2005	Summary Operations	2005	Health-related outcomes > Hospital inpatient > Summary Operations
16516	NO	N/A	41200#P229	CAT-MUL	111550/35(111585)	-0.000837513	-0.354272	0.316017	0.996071	LOGISTIC-BINARY	Operative procedures - main OPCS4: P22.9 Unspecified repair of prolapse of vagina and amputation of cervix uteri	100091	Health-related outcomes	2000	Hospital inpatient	2005	Summary Operations	2005	Health-related outcomes > Hospital inpatient > Summary Operations
16517	NO	N/A	27443	CONTINUOUS	7155	5.94874e-05	-0.0239412	0.0240602	0.996123	LINEAR	Mean thickness of Lat-Fis-post (left hemisphere)	100000	UK Biobank Assessment Centre	100003	Imaging	100	Brain MRI	197	UK Biobank Assessment Centre > Imaging > Brain MRI > T1 structural brain MRI > Freesurfer a2009s
16518	NO	N/A	41210#B303	CAT-MUL	111532/53(111585)	-0.000644203	-0.284752	0.258982	0.996281	LOGISTIC-BINARY	Operative procedures - secondary OPCS4: B30.3 Removal of prosthesis for breast	100091	Health-related outcomes	2000	Hospital inpatient	2005	Summary Operations	2005	Health-related outcomes > Hospital inpatient > Summary Operations
16519	NO	N/A	41200#S111	CAT-MUL	111568/17(111585)	-0.00113335	-0.523536	0.444027	0.996295	LOGISTIC-BINARY	Operative procedures - main OPCS4: S11.1 Cauterisation of lesion of skin NEC	100091	Health-related outcomes	2000	Hospital inpatient	2005	Summary Operations	2005	Health-related outcomes > Hospital inpatient > Summary Operations
16520	NO	N/A	41272#A486	CAT-MUL	111567/18(111585)	0.00107387	-0.501622	0.432456	0.996366	LOGISTIC-BINARY	Operative procedures - OPCS4: A48.6 Removal of neurostimulator adjacent to spinal cord	100091	Health-related outcomes	2000	Hospital inpatient	2005	Summary Operations	2005	Health-related outcomes > Hospital inpatient > Summary Operations
16521	NO	N/A	41200#T673	CAT-MUL	111554/31(111585)	0.000809572	-0.372649	0.332497	0.996386	LOGISTIC-BINARY	Operative procedures - main OPCS4: T67.3 Primary repair of tendon using permanent prosthesis	100091	Health-related outcomes	2000	Hospital inpatient	2005	Summary Operations	2005	Health-related outcomes > Hospital inpatient > Summary Operations
16522	NO	N/A	41200#F349	CAT-MUL	111546/39(111585)	0.000720591	-0.332817	0.30081	0.996425	LOGISTIC-BINARY	Operative procedures - main OPCS4: F34.9 Unspecified excision of tonsil	100091	Health-related outcomes	2000	Hospital inpatient	2005	Summary Operations	2005	Health-related outcomes > Hospital inpatient > Summary Operations
16523	NO	N/A	40011#8075	CAT-MUL	111572/13(111585)	-0.00122791	-0.597047	0.496115	0.996434	LOGISTIC-BINARY	Histology of cancer tumour: Squamous cell carcinoma, adenoid	100091	Health-related outcomes	100092	Cancer register	100092	Cancer register	100092	Health-related outcomes > Cancer register
16524	NO	N/A	6164#2	CAT-MUL	62686/48248(110934)	2.6825e-05	-0.011868	0.0119154	0.996472	LOGISTIC-BINARY	Types of physical activity in last 4 weeks: Other exercises (eg: swimming, cycling, keep fit, bowling)	100000	UK Biobank Assessment Centre	100025	Touchscreen	100050	Lifestyle and environment	100054	UK Biobank Assessment Centre > Touchscreen > Lifestyle and environment > Physical activity
16525	NO	N/A	41210#Z948	CAT-MUL	111557/28(111585)	-0.000828025	-0.397559	0.349781	0.99651	LOGISTIC-BINARY	Operative procedures - secondary OPCS4: Z94.8 Specified laterality NEC	100091	Health-related outcomes	2000	Hospital inpatient	2005	Summary Operations	2005	Health-related outcomes > Hospital inpatient > Summary Operations
16526	NO	N/A	41272#Z948	CAT-MUL	111557/28(111585)	-0.000828025	-0.397559	0.349781	0.99651	LOGISTIC-BINARY	Operative procedures - OPCS4: Z94.8 Specified laterality NEC	100091	Health-related outcomes	2000	Hospital inpatient	2005	Summary Operations	2005	Health-related outcomes > Hospital inpatient > Summary Operations
16527	NO	N/A	41200#W426	CAT-MUL	111568/17(111585)	0.000994618	-0.517481	0.444152	0.996728	LOGISTIC-BINARY	Operative procedures - main OPCS4: W42.6 Arthrolysis of total prosthetic replacement of knee joint	100091	Health-related outcomes	2000	Hospital inpatient	2005	Summary Operations	2005	Health-related outcomes > Hospital inpatient > Summary Operations
16528	NO	N/A	20277#5213	CAT-MUL	42127/30(42157)	-0.000747024	-0.383364	0.338336	0.996741	LOGISTIC-BINARY	Job code at visit: Sheet metal workers	100000	UK Biobank Assessment Centre	100071	Verbal interview	100073	Employment	100073	UK Biobank Assessment Centre > Verbal interview > Employment
16529	NO	N/A	41210#A734	CAT-MUL	111560/25(111585)	0.000765598	-0.42043	0.370257	0.996948	LOGISTIC-BINARY	Operative procedures - secondary OPCS4: A73.4 Exploration of peripheral nerve	100091	Health-related outcomes	2000	Hospital inpatient	2005	Summary Operations	2005	Health-related outcomes > Hospital inpatient > Summary Operations
16530	NO	N/A	27137	CONTINUOUS	7155	4.39026e-05	-0.0225631	0.0226509	0.996963	LINEAR	Volume of BA45 (right hemisphere)	100000	UK Biobank Assessment Centre	100003	Imaging	100	Brain MRI	195	UK Biobank Assessment Centre > Imaging > Brain MRI > T1 structural brain MRI > Freesurfer BA exvivo
16531	NO	N/A	41210#H482	CAT-MUL	111333/252(111585)	-0.000236725	-0.126398	0.120812	0.997003	LOGISTIC-BINARY	Operative procedures - secondary OPCS4: H48.2 Excision of skin tag of anus	100091	Health-related outcomes	2000	Hospital inpatient	2005	Summary Operations	2005	Health-related outcomes > Hospital inpatient > Summary Operations
16532	NO	N/A	41272#C179	CAT-MUL	111572/13(111585)	0.000951436	-0.600328	0.50252	0.997262	LOGISTIC-BINARY	Operative procedures - OPCS4: C17.9 Unspecified other repair of eyelid	100091	Health-related outcomes	2000	Hospital inpatient	2005	Summary Operations	2005	Health-related outcomes > Hospital inpatient > Summary Operations
16533	NO	N/A	41272#M708	CAT-MUL	111350/235(111585)	0.000218833	-0.130341	0.125253	0.99732	LOGISTIC-BINARY	Operative procedures - OPCS4: M70.8 Other specified other operations on outlet of male bladder	100091	Health-related outcomes	2000	Hospital inpatient	2005	Summary Operations	2005	Health-related outcomes > Hospital inpatient > Summary Operations
16534	NO	N/A	41200#X891	CAT-MUL	111512/73(111585)	-0.000387686	-0.239699	0.221011	0.997361	LOGISTIC-BINARY	Operative procedures - main OPCS4: X89.1 Monoclonal antibodies Band 1	100091	Health-related outcomes	2000	Hospital inpatient	2005	Summary Operations	2005	Health-related outcomes > Hospital inpatient > Summary Operations
16535	NO	N/A	22601#92233412	CAT-MUL	23602/44(23646)	0.000493449	-0.318619	0.288618	0.997447	LOGISTIC-BINARY	Job coding: dinner lady	100089	Online follow-up	123	Work environment	130	Employment history	130	Online follow-up > Work environment > Employment history
16536	NO	N/A	41272#C432	CAT-MUL	111494/91(111585)	0.00033642	-0.213359	0.199797	0.997448	LOGISTIC-BINARY	Operative procedures - OPCS4: C43.2 Biopsy of lesion of conjunctiva	100091	Health-related outcomes	2000	Hospital inpatient	2005	Summary Operations	2005	Health-related outcomes > Hospital inpatient > Summary Operations
16537	NO	N/A	41210#Z372	CAT-MUL	111548/37(111585)	0.000521475	-0.340787	0.306395	0.997466	LOGISTIC-BINARY	Operative procedures - secondary OPCS4: Z37.2 Coeliac artery	100091	Health-related outcomes	2000	Hospital inpatient	2005	Summary Operations	2005	Health-related outcomes > Hospital inpatient > Summary Operations
16538	NO	N/A	41272#Z372	CAT-MUL	111548/37(111585)	0.000521475	-0.340787	0.306395	0.997466	LOGISTIC-BINARY	Operative procedures - OPCS4: Z37.2 Coeliac artery	100091	Health-related outcomes	2000	Hospital inpatient	2005	Summary Operations	2005	Health-related outcomes > Hospital inpatient > Summary Operations
16539	NO	N/A	41200#W788	CAT-MUL	111556/29(111585)	0.00058514	-0.389262	0.345839	0.997494	LOGISTIC-BINARY	Operative procedures - main OPCS4: W78.8 Other specified release of contracture of joint	100091	Health-related outcomes	2000	Hospital inpatient	2005	Summary Operations	2005	Health-related outcomes > Hospital inpatient > Summary Operations
16540	NO	N/A	20003#1140879806	CAT-MUL	111171/394(111565)	-0.000153763	-0.100564	0.096988	0.997564	LOGISTIC-BINARY	Treatment/medication code: diltiazem	100000	UK Biobank Assessment Centre	100071	Verbal interview	100075	Medications	100075	UK Biobank Assessment Centre > Verbal interview > Medications
16541	NO	N/A	41272#D088	CAT-MUL	111564/21(111585)	0.000667887	-0.463128	0.402675	0.997565	LOGISTIC-BINARY	Operative procedures - OPCS4: D08.8 Other specified other operations on external auditory canal	100091	Health-related outcomes	2000	Hospital inpatient	2005	Summary Operations	2005	Health-related outcomes > Hospital inpatient > Summary Operations
16542	NO	N/A	40011#9671	CAT-MUL	111537/48(111585)	-0.000440104	-0.298169	0.270347	0.997569	LOGISTIC-BINARY	Histology of cancer tumour: Malignant lymphoma, lymphoplasmacytic	100091	Health-related outcomes	100092	Cancer register	100092	Cancer register	100092	Health-related outcomes > Cancer register
16543	NO	N/A	41210#K588	CAT-MUL	111573/12(111585)	-0.000847623	-0.630366	0.518416	0.997655	LOGISTIC-BINARY	Operative procedures - secondary OPCS4: K58.8 Other specified diagnostic transluminal operations on heart	100091	Health-related outcomes	2000	Hospital inpatient	2005	Summary Operations	2005	Health-related outcomes > Hospital inpatient > Summary Operations
16544	NO	N/A	22601#31122687	CAT-MUL	23635/11(23646)	-0.000830093	-0.667579	0.538057	0.997807	LOGISTIC-BINARY	Job coding: electrical/electronics technician	100089	Online follow-up	123	Work environment	130	Employment history	130	Online follow-up > Work environment > Employment history
16545	NO	N/A	27801	CONTINUOUS	15456	2.10547e-05	-0.015817	0.0158591	0.997921	LINEAR	Overall macular thickness (right)	100078	Assessment Centre	100079	Physical measures	100079	Physical measures	100079	Assessment Centre > Physical measures > Eye measures > Retinal optical coherence tomography > Derived OCT measures
16546	NO	N/A	41210#W712	CAT-MUL	111055/530(111585)	0.000111029	-0.0865498	0.0843416	0.997967	LOGISTIC-BINARY	Operative procedures - secondary OPCS4: W71.2 Open excision of intra-articular osteophyte	100091	Health-related outcomes	2000	Hospital inpatient	2005	Summary Operations	2005	Health-related outcomes > Hospital inpatient > Summary Operations
16547	NO	N/A	41200#K652	CAT-MUL	111476/109(111585)	0.000231239	-0.194198	0.182758	0.998078	LOGISTIC-BINARY	Operative procedures - main OPCS4: K65.2 Catheterisation of right side of heart NEC	100091	Health-related outcomes	2000	Hospital inpatient	2005	Summary Operations	2005	Health-related outcomes > Hospital inpatient > Summary Operations
16548	NO	N/A	20003#1140882782	CAT-MUL	111381/184(111565)	-0.000156845	-0.148721	0.14137	0.998307	LOGISTIC-BINARY	Treatment/medication code: dermovate cream	100000	UK Biobank Assessment Centre	100071	Verbal interview	100075	Medications	100075	UK Biobank Assessment Centre > Verbal interview > Medications
16549	NO	N/A	41272#D128	CAT-MUL	111535/50(111585)	-0.000286532	-0.291166	0.264716	0.998382	LOGISTIC-BINARY	Operative procedures - OPCS4: D12.8 Other specified other operations on mastoid	100091	Health-related outcomes	2000	Hospital inpatient	2005	Summary Operations	2005	Health-related outcomes > Hospital inpatient > Summary Operations
16550	NO	N/A	41200#A763	CAT-MUL	111570/15(111585)	0.000511393	-0.555906	0.469599	0.99842	LOGISTIC-BINARY	Operative procedures - main OPCS4: A76.3 Chemical destruction of lumbar sympathetic nerve	100091	Health-related outcomes	2000	Hospital inpatient	2005	Summary Operations	2005	Health-related outcomes > Hospital inpatient > Summary Operations
16551	NO	N/A	41272#A763	CAT-MUL	111570/15(111585)	0.000511393	-0.555906	0.469599	0.99842	LOGISTIC-BINARY	Operative procedures - OPCS4: A76.3 Chemical destruction of lumbar sympathetic nerve	100091	Health-related outcomes	2000	Hospital inpatient	2005	Summary Operations	2005	Health-related outcomes > Hospital inpatient > Summary Operations
16552	NO	N/A	41200#T054	CAT-MUL	111525/60(111585)	-0.000249657	-0.264107	0.24209	0.998452	LOGISTIC-BINARY	Operative procedures - main OPCS4: T05.4 Removal of wire from chest wall	100091	Health-related outcomes	2000	Hospital inpatient	2005	Summary Operations	2005	Health-related outcomes > Hospital inpatient > Summary Operations
16553	NO	N/A	22617#5323	CAT-MUL	23578/68(23646)	-0.00022556	-0.246516	0.226096	0.998503	LOGISTIC-BINARY	Job code - historical: Painters and decorators	100089	Online follow-up	123	Work environment	130	Employment history	130	Online follow-up > Work environment > Employment history
16554	NO	N/A	20003#1140877600	CAT-MUL	111540/25(111565)	0.000331986	-0.419632	0.369218	0.998673	LOGISTIC-BINARY	Treatment/medication code: halibut-liver oil capsule	100000	UK Biobank Assessment Centre	100071	Verbal interview	100075	Medications	100075	UK Biobank Assessment Centre > Verbal interview > Medications
16555	NO	N/A	41210#Q074	CAT-MUL	111509/76(111585)	-0.000179073	-0.23554	0.218228	0.998763	LOGISTIC-BINARY	Operative procedures - secondary OPCS4: Q07.4 Total abdominal hysterectomy NEC	100091	Health-related outcomes	2000	Hospital inpatient	2005	Summary Operations	2005	Health-related outcomes > Hospital inpatient > Summary Operations
16556	NO	N/A	41272#Q553	CAT-MUL	111300/285(111585)	8.72644e-05	-0.119552	0.115208	0.998837	LOGISTIC-BINARY	Operative procedures - OPCS4: Q55.3 Papanicolau smear NEC	100091	Health-related outcomes	2000	Hospital inpatient	2005	Summary Operations	2005	Health-related outcomes > Hospital inpatient > Summary Operations
16557	NO	N/A	40006#D412	CAT-MUL	111574/11(111585)	-0.000414172	-0.661257	0.54193	0.998905	LOGISTIC-BINARY	Type of cancer: ICD10: D41.2 Ureter	100091	Health-related outcomes	100092	Cancer register	100092	Cancer register	100092	Health-related outcomes > Cancer register
16558	NO	N/A	41272#V294	CAT-MUL	111382/203(111585)	-8.56051e-05	-0.141071	0.13451	0.999028	LOGISTIC-BINARY	Operative procedures - OPCS4: V29.4 Primary anterior excision of cervical intervertebral disc and interbody fusion of joint of cervical spine	100091	Health-related outcomes	2000	Hospital inpatient	2005	Summary Operations	2005	Health-related outcomes > Hospital inpatient > Summary Operations
16559	NO	N/A	26434	CONTINUOUS	7037	-1.35522e-05	-0.0232987	0.0232716	0.99909	LINEAR	Crime score (Scotland)	1	Population characteristics	100094	Baseline characteristics	76	Indices of Multiple Deprivation	76	Population characteristics > Baseline characteristics > Indices of Multiple Deprivation
16560	NO	N/A	41210#Z529	CAT-MUL	111440/145(111585)	-8.18344e-05	-0.167801	0.158695	0.999215	LOGISTIC-BINARY	Operative procedures - secondary OPCS4: Z52.9 Chest wall NEC	100091	Health-related outcomes	2000	Hospital inpatient	2005	Summary Operations	2005	Health-related outcomes > Hospital inpatient > Summary Operations
16561	NO	N/A	41272#Z529	CAT-MUL	111440/145(111585)	-8.18344e-05	-0.167801	0.158695	0.999215	LOGISTIC-BINARY	Operative procedures - OPCS4: Z52.9 Chest wall NEC	100091	Health-related outcomes	2000	Hospital inpatient	2005	Summary Operations	2005	Health-related outcomes > Hospital inpatient > Summary Operations
16562	NO	N/A	41210#T343	CAT-MUL	111555/30(111585)	-0.000175541	-0.382563	0.338985	0.999234	LOGISTIC-BINARY	Operative procedures - secondary OPCS4: T34.3 Open drainage of abdominal abscess NEC	100091	Health-related outcomes	2000	Hospital inpatient	2005	Summary Operations	2005	Health-related outcomes > Hospital inpatient > Summary Operations
16563	NO	N/A	22617#8218	CAT-MUL	23632/14(23646)	0.000236164	-0.576229	0.47866	0.99929	LOGISTIC-BINARY	Job code - historical: Air transport operatives	100089	Online follow-up	123	Work environment	130	Employment history	130	Online follow-up > Work environment > Employment history
16564	NO	N/A	22601#35643215	CAT-MUL	23631/15(23646)	-0.000223802	-0.560837	0.471486	0.999313	LOGISTIC-BINARY	Job coding: careers adviser or vocational guidance specialist, placement advisor	100089	Online follow-up	123	Work environment	130	Employment history	130	Online follow-up > Work environment > Employment history
16565	NO	N/A	40013#2323	CAT-MUL	111572/13(111585)	-0.000217977	-0.608955	0.510085	0.999382	LOGISTIC-BINARY	Type of cancer: ICD9: 2323 Carcinoma in situ of skin of other and unspecified parts of face	100091	Health-related outcomes	100092	Cancer register	100092	Cancer register	100092	Health-related outcomes > Cancer register
16566	NO	N/A	20023	INTEGER	110546	1.97366e-06	-0.00582741	0.00583136	0.999471	LINEAR	Mean time to correctly identify matches	100000	UK Biobank Assessment Centre	100026	Cognitive function	100032	Reaction time	100032	UK Biobank Assessment Centre > Cognitive function > Reaction time
16567	NO	N/A	41210#Z507	CAT-MUL	111343/242(111585)	4.06774e-05	-0.129086	0.123827	0.999496	LOGISTIC-BINARY	Operative procedures - secondary OPCS4: Z50.7 Skin of ankle	100091	Health-related outcomes	2000	Hospital inpatient	2005	Summary Operations	2005	Health-related outcomes > Hospital inpatient > Summary Operations
16568	NO	N/A	41272#Z507	CAT-MUL	111343/242(111585)	4.06774e-05	-0.129086	0.123827	0.999496	LOGISTIC-BINARY	Operative procedures - OPCS4: Z50.7 Skin of ankle	100091	Health-related outcomes	2000	Hospital inpatient	2005	Summary Operations	2005	Health-related outcomes > Hospital inpatient > Summary Operations
16569	NO	N/A	20003#1140865380	CAT-MUL	111555/10(111565)	-0.00018842	-0.693782	0.569008	0.999525	LOGISTIC-BINARY	Treatment/medication code: kolanticon gel	100000	UK Biobank Assessment Centre	100071	Verbal interview	100075	Medications	100075	UK Biobank Assessment Centre > Verbal interview > Medications
16570	NO	N/A	21073	CAT-SIN	3251/145(3396)	-3.81606e-05	-0.182989	0.17291	0.999664	LOGISTIC-BINARY	Fever when IBS symptoms first began	100089	Online follow-up	153	Digestive health	153	Digestive health	153	Online follow-up > Digestive health
16571	NO	N/A	20004#1485	CAT-MUL	111183/382(111565)	3.83839e-06	-0.102443	0.0990922	0.99994	LOGISTIC-BINARY	Operation code: abdominal/pelvic adhesion surgery	100000	UK Biobank Assessment Centre	100071	Verbal interview	100076	Operations	100076	UK Biobank Assessment Centre > Verbal interview > Operations
16572	NO	N/A	41272#C601	CAT-MUL	110907/678(111585)	-1.48796e-06	-0.0765084	0.0746017	0.999969	LOGISTIC-BINARY	Operative procedures - OPCS4: C60.1 Trabeculectomy	100091	Health-related outcomes	2000	Hospital inpatient	2005	Summary Operations	2005	Health-related outcomes > Hospital inpatient > Summary Operations
16573	NO	N/A	41272#N262	CAT-MUL	111557/28(111585)	-3.67717e-06	-0.394515	0.347552	0.999984	LOGISTIC-BINARY	Operative procedures - OPCS4: N26.2 Partial amputation of penis	100091	Health-related outcomes	2000	Hospital inpatient	2005	Summary Operations	2005	Health-related outcomes > Hospital inpatient > Summary Operations
16574	NO	N/A	55-6	CAT-SIN	11599/111585	-999	-999	-999	1	MULTINOMIAL-LOGISTIC	Month of attending assessment centre	100000	UK Biobank Assessment Centre	100021	Recruitment	100024	Reception	100024	UK Biobank Assessment Centre > Recruitment > Reception
16575	NO	N/A	2025-01-19	CAT-SIN	61551/70980	-999	-999	-999	1	MULTINOMIAL-LOGISTIC	Heel ultrasound method	100000	UK Biobank Assessment Centre	100006	Physical measures	100018	Bone-densitometry of heel	100018	UK Biobank Assessment Centre > Physical measures > Bone-densitometry of heel
16576	NO	N/A	1428-3	CAT-SIN	61479/111399	-999	-999	-999	1	MULTINOMIAL-LOGISTIC	Spread type	100000	UK Biobank Assessment Centre	100025	Touchscreen	100050	Lifestyle and environment	100052	UK Biobank Assessment Centre > Touchscreen > Lifestyle and environment > Diet
16577	NO	N/A	1647-1	CAT-SIN	94887/111569	-999	-999	-999	1	MULTINOMIAL-LOGISTIC	Country of birth (UK/elsewhere)	100000	UK Biobank Assessment Centre	100025	Touchscreen	100033	Early life factors	100033	UK Biobank Assessment Centre > Touchscreen > Early life factors
16578	NO	N/A	6362-0	CAT-SIN	314/8300	-999	-999	-999	1	MULTINOMIAL-LOGISTIC	First code array presented	100000	UK Biobank Assessment Centre	100026	Cognitive function	502	Symbol digit substitution	502	UK Biobank Assessment Centre > Cognitive function > Symbol digit substitution
16579	NO	N/A	12291-0	CAT-SIN	11447/11647	-999	-999	-999	1	MULTINOMIAL-LOGISTIC	Carotid ultrasound measuring method	100000	UK Biobank Assessment Centre	100006	Physical measures	101	Carotid ultrasound	101	UK Biobank Assessment Centre > Physical measures > Carotid ultrasound
16580	NO	N/A	20115-212	CAT-SIN	186/1142	-999	-999	-999	1	MULTINOMIAL-LOGISTIC	Country of Birth (non-UK origin)	100000	UK Biobank Assessment Centre	100071	Verbal interview	100072	Early life factors	100072	UK Biobank Assessment Centre > Verbal interview > Early life factors

### Sheet: Supplementary Table 16
Supplementary Table 16: 448 Results from Sensitivity VaD MR-PheWAS, within middle age group, below P values threshold of 2.41x10-3 with a false discovery rate of 5%, ranked by P value
Rank	FDR < 5%	FDR Pvalue	varName	varType	n	beta	lower	upper	pvalue	resType	description	Cat1_Title	Cat2_ID	Cat2_Title	Cat3_ID	Cat3_Title	Category	Path
1	YES	0	23546	CONTINUOUS	62999	0.170284	0.162647	0.177921	0	LINEAR	Phospholipids in Small LDL	220	Biological samples	Blood assays		Blood assays	220	Biological samples > Blood assays > NMR metabolomics
2	YES	0	23549	CONTINUOUS	62999	0.163065	0.15544	0.17069	0	LINEAR	Free Cholesterol in Small LDL	220	Biological samples	Blood assays		Blood assays	220	Biological samples > Blood assays > NMR metabolomics
3	YES	0	30640	CONTINUOUS	105858	0.184575	0.178663	0.190487	0	LINEAR	Apolipoprotein B	100078	Biological samples	Assay results	100080	Blood assays	17518	Biological samples > Assay results > Blood assays > Blood biochemistry
4	YES	0	30710	CONTINUOUS	106101	-0.131416	-0.137364	-0.125468	0	LINEAR	C-reactive protein	100078	Biological samples	Assay results	100080	Blood assays	17518	Biological samples > Assay results > Blood assays > Blood biochemistry
5	YES	0	30780	CONTINUOUS	106149	0.136111	0.130214	0.142009	0	LINEAR	LDL direct	100078	Biological samples	Assay results	100080	Blood assays	17518	Biological samples > Assay results > Blood assays > Blood biochemistry
6	YES	1.15337994605008e-317	30690	CONTINUOUS	106316	0.113769	0.107966	0.119572	7.50979781678695e-321	LINEAR	Cholesterol	100078	Biological samples	Assay results	100080	Blood assays	17518	Biological samples > Assay results > Blood assays > Blood biochemistry
7	YES	7.653e-305	23545	CONTINUOUS	62999	0.147751	0.140074	0.155428	5.81346e-308	LINEAR	Total Lipids in Small LDL	220	Biological samples	Blood assays		Blood assays	220	Biological samples > Blood assays > NMR metabolomics
8	YES	9.00425e-302	23542	CONTINUOUS	62999	0.146217	0.13858	0.153854	7.81704e-305	LINEAR	Free Cholesterol in Medium LDL	220	Biological samples	Blood assays		Blood assays	220	Biological samples > Blood assays > NMR metabolomics
9	YES	4.40011e-298	23421	CONTINUOUS	62999	0.143719	0.136166	0.151273	4.29745e-301	LINEAR	Free Cholesterol in LDL	220	Biological samples	Blood assays		Blood assays	220	Biological samples > Blood assays > NMR metabolomics
10	YES	7.17011e-288	23413	CONTINUOUS	62999	0.142643	0.135012	0.150273	7.78092e-291	LINEAR	Phospholipids in LDL	220	Biological samples	Blood assays		Blood assays	220	Biological samples > Blood assays > NMR metabolomics
11	YES	1.87048e-280	23547	CONTINUOUS	62999	0.141697	0.134016	0.149377	2.23281e-283	LINEAR	Cholesterol in Small LDL	220	Biological samples	Blood assays		Blood assays	220	Biological samples > Blood assays > NMR metabolomics
12	YES	6.51635e-276	23539	CONTINUOUS	62999	0.14067	0.132981	0.148359	8.48575e-279	LINEAR	Phospholipids in Medium LDL	220	Biological samples	Blood assays		Blood assays	220	Biological samples > Blood assays > NMR metabolomics
13	YES	1.37829e-275	23535	CONTINUOUS	62999	0.137035	0.12954	0.14453	1.94441e-278	LINEAR	Free Cholesterol in Large LDL	220	Biological samples	Blood assays		Blood assays	220	Biological samples > Blood assays > NMR metabolomics
14	YES	1.40722e-269	23404	CONTINUOUS	62999	0.137319	0.129724	0.144914	2.13794e-272	LINEAR	Clinical LDL Cholesterol	220	Biological samples	Blood assays		Blood assays	220	Biological samples > Blood assays > NMR metabolomics
15	YES	2.43003e-266	23533	CONTINUOUS	62999	0.135723	0.12817	0.143275	3.95556e-269	LINEAR	Cholesterol in Large LDL	220	Biological samples	Blood assays		Blood assays	220	Biological samples > Blood assays > NMR metabolomics
16	YES	1.8199e-263	23425	CONTINUOUS	62999	0.136352	0.128722	0.143981	3.15989e-266	LINEAR	Total Lipids in LDL	220	Biological samples	Blood assays		Blood assays	220	Biological samples > Blood assays > NMR metabolomics
17	YES	2.74807e-263	23405	CONTINUOUS	62999	0.136092	0.128473	0.14371	5.06969e-266	LINEAR	LDL Cholesterol	220	Biological samples	Blood assays		Blood assays	220	Biological samples > Blood assays > NMR metabolomics
18	YES	4.71835e-260	23531	CONTINUOUS	62999	0.134322	0.126756	0.141889	9.21653e-263	LINEAR	Total Lipids in Large LDL	220	Biological samples	Blood assays		Blood assays	220	Biological samples > Blood assays > NMR metabolomics
19	YES	5.01604e-258	23534	CONTINUOUS	62999	0.13396	0.126383	0.141536	1.03423e-260	LINEAR	Cholesteryl Esters in Large LDL	220	Biological samples	Blood assays		Blood assays	220	Biological samples > Blood assays > NMR metabolomics
20	YES	7.80013e-253	23532	CONTINUOUS	62999	0.13265	0.12507	0.140229	1.69292e-255	LINEAR	Phospholipids in Large LDL	220	Biological samples	Blood assays		Blood assays	220	Biological samples > Blood assays > NMR metabolomics
21	YES	7.51054e-249	23530	CONTINUOUS	62999	0.132572	0.124935	0.140208	1.71157e-251	LINEAR	Concentration of Large LDL Particles	220	Biological samples	Blood assays		Blood assays	220	Biological samples > Blood assays > NMR metabolomics
22	YES	3.48187e-246	23644	CONTINUOUS	62999	-0.129661	-0.13717	-0.122151	8.31265e-249	LINEAR	Phospholipids to Total Lipids in Small HDL percentage	220	Biological samples	Blood assays		Blood assays	220	Biological samples > Blood assays > NMR metabolomics
23	YES	7.68008e-244	23417	CONTINUOUS	62999	0.131322	0.123679	0.138965	1.91689e-246	LINEAR	Cholesteryl Esters in LDL	220	Biological samples	Blood assays		Blood assays	220	Biological samples > Blood assays > NMR metabolomics
24	YES	8.61402e-241	23527	CONTINUOUS	62999	0.125665	0.118305	0.133026	2.24348e-243	LINEAR	Cholesteryl Esters in IDL	220	Biological samples	Blood assays		Blood assays	220	Biological samples > Blood assays > NMR metabolomics
25	YES	8.74205e-237	23429	CONTINUOUS	62999	0.129852	0.122182	0.137523	2.37169e-239	LINEAR	Concentration of LDL Particles	220	Biological samples	Blood assays		Blood assays	220	Biological samples > Blood assays > NMR metabolomics
26	YES	1.56874e-235	23526	CONTINUOUS	62999	0.124285	0.116924	0.131646	4.42619e-238	LINEAR	Cholesterol in IDL	220	Biological samples	Blood assays		Blood assays	220	Biological samples > Blood assays > NMR metabolomics
27	YES	3.62798e-233	23523	CONTINUOUS	62999	0.126789	0.119241	0.134337	1.063e-235	LINEAR	Concentration of IDL Particles	220	Biological samples	Blood assays		Blood assays	220	Biological samples > Blood assays > NMR metabolomics
28	YES	2.52264e-231	23538	CONTINUOUS	62999	0.128841	0.12114	0.136542	7.66511e-234	LINEAR	Total Lipids in Medium LDL	220	Biological samples	Blood assays		Blood assays	220	Biological samples > Blood assays > NMR metabolomics
29	YES	1.67025e-228	23441	CONTINUOUS	62999	0.126689	0.119069	0.134309	5.25635e-231	LINEAR	Apolipoprotein B to Apolipoprotein A1 ratio	220	Biological samples	Blood assays		Blood assays	220	Biological samples > Blood assays > NMR metabolomics
30	YES	2.47977e-226	23548	CONTINUOUS	62999	0.127462	0.119758	0.135165	8.07305e-229	LINEAR	Cholesteryl Esters in Small LDL	220	Biological samples	Blood assays		Blood assays	220	Biological samples > Blood assays > NMR metabolomics
31	YES	2.25323e-225	23439	CONTINUOUS	62999	0.126532	0.118868	0.134196	7.58003e-228	LINEAR	Apolipoprotein B	220	Biological samples	Blood assays		Blood assays	220	Biological samples > Blood assays > NMR metabolomics
32	YES	9.61779e-224	23524	CONTINUOUS	62999	0.121267	0.113894	0.128639	3.33987e-226	LINEAR	Total Lipids in IDL	220	Biological samples	Blood assays		Blood assays	220	Biological samples > Blood assays > NMR metabolomics
33	YES	2.06975e-223	23540	CONTINUOUS	62999	0.126572	0.118871	0.134272	7.41202e-226	LINEAR	Cholesterol in Medium LDL	220	Biological samples	Blood assays		Blood assays	220	Biological samples > Blood assays > NMR metabolomics
34	YES	7.08055e-222	23401	CONTINUOUS	62999	0.124687	0.117074	0.1323	2.61246e-224	LINEAR	Total Cholesterol Minus HDL-C	220	Biological samples	Blood assays		Blood assays	220	Biological samples > Blood assays > NMR metabolomics
35	YES	1.14345e-220	23544	CONTINUOUS	62999	0.125808	0.118106	0.13351	4.34299e-223	LINEAR	Concentration of Small LDL Particles	220	Biological samples	Blood assays		Blood assays	220	Biological samples > Blood assays > NMR metabolomics
36	YES	1.62585e-210	23647	CONTINUOUS	62999	0.117614	0.11024	0.124987	6.35165e-213	LINEAR	Free Cholesterol to Total Lipids in Small HDL percentage	220	Biological samples	Blood assays		Blood assays	220	Biological samples > Blood assays > NMR metabolomics
37	YES	6.11393e-209	23528	CONTINUOUS	62999	0.117324	0.109941	0.124708	2.45486e-211	LINEAR	Free Cholesterol in IDL	220	Biological samples	Blood assays		Blood assays	220	Biological samples > Blood assays > NMR metabolomics
38	YES	6.70558e-206	23525	CONTINUOUS	62999	0.116187	0.108821	0.123553	2.76519e-208	LINEAR	Phospholipids in IDL	220	Biological samples	Blood assays		Blood assays	220	Biological samples > Blood assays > NMR metabolomics
39	YES	6.74306e-189	23506	CONTINUOUS	62999	0.114352	0.106781	0.121924	2.85382e-191	LINEAR	Cholesteryl Esters in Medium VLDL	220	Biological samples	Blood assays		Blood assays	220	Biological samples > Blood assays > NMR metabolomics
40	YES	4.47585e-188	20110#10	CAT-MUL	93021/10441(103462)	0.278632	0.260054	0.29716	1.94286e-190	LOGISTIC-BINARY	Illnesses of mother: Alzheimer's disease/dementia	100000	UK Biobank Assessment Centre	Touchscreen	100034	Family history	100034	UK Biobank Assessment Centre > Touchscreen > Family history
41	YES	3.47384e-186	23541	CONTINUOUS	62999	0.115722	0.108004	0.12344	1.5456e-188	LINEAR	Cholesteryl Esters in Medium LDL	220	Biological samples	Blood assays		Blood assays	220	Biological samples > Blood assays > NMR metabolomics
42	YES	1.83844e-185	23637	CONTINUOUS	62999	0.108148	0.10092	0.115375	8.37923e-188	LINEAR	Free Cholesterol to Total Lipids in Large HDL percentage	220	Biological samples	Blood assays		Blood assays	220	Biological samples > Blood assays > NMR metabolomics
43	YES	6.10489e-177	23537	CONTINUOUS	62999	0.112797	0.105078	0.120516	2.84873e-179	LINEAR	Concentration of Medium LDL Particles	220	Biological samples	Blood assays		Blood assays	220	Biological samples > Blood assays > NMR metabolomics
44	YES	1.85129e-167	23400	CONTINUOUS	62999	0.105144	0.0977469	0.112541	8.83957e-170	LINEAR	Total Cholesterol	220	Biological samples	Blood assays		Blood assays	220	Biological samples > Blood assays > NMR metabolomics
45	YES	7.67212e-167	23505	CONTINUOUS	62999	0.108474	0.100829	0.11612	3.74656e-169	LINEAR	Cholesterol in Medium VLDL	220	Biological samples	Blood assays		Blood assays	220	Biological samples > Blood assays > NMR metabolomics
46	YES	3.33945e-166	23415	CONTINUOUS	62999	0.104367	0.0969959	0.111737	1.66701e-168	LINEAR	Total Esterified Cholesterol	220	Biological samples	Blood assays		Blood assays	220	Biological samples > Blood assays > NMR metabolomics
47	YES	8.42313e-166	23402	CONTINUOUS	62999	0.107717	0.1001	0.115333	4.29612e-168	LINEAR	Remnant Cholesterol (Non-HDL, Non-LDL -Cholesterol)	220	Biological samples	Blood assays		Blood assays	220	Biological samples > Blood assays > NMR metabolomics
48	YES	4.30475e-165	23599	CONTINUOUS	62999	0.105322	0.0978582	0.112786	2.2423e-167	LINEAR	Phospholipids to Total Lipids in Small VLDL percentage	220	Biological samples	Blood assays		Blood assays	220	Biological samples > Blood assays > NMR metabolomics
49	YES	1.03026e-163	23419	CONTINUOUS	62999	0.105004	0.0975316	0.112477	5.4783e-166	LINEAR	Total Free Cholesterol	220	Biological samples	Blood assays		Blood assays	220	Biological samples > Blood assays > NMR metabolomics
50	YES	5.4472e-154	23615	CONTINUOUS	62999	0.102819	0.0952733	0.110365	2.95562e-156	LINEAR	Cholesterol to Total Lipids in Large LDL percentage	220	Biological samples	Blood assays		Blood assays	220	Biological samples > Blood assays > NMR metabolomics
51	YES	1.73445e-149	23603	CONTINUOUS	62999	-0.10123	-0.108771	-0.0936887	9.59922e-152	LINEAR	Triglycerides to Total Lipids in Small VLDL percentage	220	Biological samples	Blood assays		Blood assays	220	Biological samples > Blood assays > NMR metabolomics
52	YES	9.6805e-142	23602	CONTINUOUS	62999	0.0974431	0.0899874	0.104899	5.46268e-144	LINEAR	Free Cholesterol to Total Lipids in Small VLDL percentage	220	Biological samples	Blood assays		Blood assays	220	Biological samples > Blood assays > NMR metabolomics
53	YES	7.39717e-140	23514	CONTINUOUS	62999	0.100135	0.0924214	0.107848	4.25448e-142	LINEAR	Free Cholesterol in Small VLDL	220	Biological samples	Blood assays		Blood assays	220	Biological samples > Blood assays > NMR metabolomics
54	YES	1.04567e-134	23600	CONTINUOUS	62999	0.0965919	0.0890098	0.104174	6.12761e-137	LINEAR	Cholesterol to Total Lipids in Small VLDL percentage	220	Biological samples	Blood assays		Blood assays	220	Biological samples > Blood assays > NMR metabolomics
55	YES	4.42873e-124	23645	CONTINUOUS	62999	0.0944874	0.0867583	0.102217	2.6433e-126	LINEAR	Cholesterol to Total Lipids in Small HDL percentage	220	Biological samples	Blood assays		Blood assays	220	Biological samples > Blood assays > NMR metabolomics
56	YES	2.13314e-122	23618	CONTINUOUS	62999	-0.0926207	-0.100249	-0.084992	1.29632e-124	LINEAR	Triglycerides to Total Lipids in Large LDL percentage	220	Biological samples	Blood assays		Blood assays	220	Biological samples > Blood assays > NMR metabolomics
57	YES	2.1476e-121	23594	CONTINUOUS	62999	0.0899053	0.0824693	0.0973412	1.32841e-123	LINEAR	Phospholipids to Total Lipids in Medium VLDL percentage	220	Biological samples	Blood assays		Blood assays	220	Biological samples > Blood assays > NMR metabolomics
58	YES	4.83219e-121	23507	CONTINUOUS	62999	0.0932315	0.085509	0.100954	3.04142e-123	LINEAR	Free Cholesterol in Medium VLDL	220	Biological samples	Blood assays		Blood assays	220	Biological samples > Blood assays > NMR metabolomics
59	YES	1.93621e-120	23438	CONTINUOUS	62945	0.0864005	0.0792256	0.0935753	1.23968e-122	LINEAR	Sphingomyelins	220	Biological samples	Blood assays		Blood assays	220	Biological samples > Blood assays > NMR metabolomics
60	YES	3.07835e-120	23613	CONTINUOUS	62999	-0.0907845	-0.09833	-0.0832391	2.00435e-122	LINEAR	Triglycerides to Total Lipids in IDL percentage	220	Biological samples	Blood assays		Blood assays	220	Biological samples > Blood assays > NMR metabolomics
61	YES	2.4726e-119	23623	CONTINUOUS	62999	-0.0920038	-0.0996798	-0.0843277	1.63678e-121	LINEAR	Triglycerides to Total Lipids in Medium LDL percentage	220	Biological samples	Blood assays		Blood assays	220	Biological samples > Blood assays > NMR metabolomics
62	YES	2.77871e-115	23520	CONTINUOUS	62999	0.0870223	0.0796349	0.0944098	1.86956e-117	LINEAR	Cholesteryl Esters in Very Small VLDL	220	Biological samples	Blood assays		Blood assays	220	Biological samples > Blood assays > NMR metabolomics
63	YES	2.55886e-108	23610	CONTINUOUS	62999	0.0866228	0.0790358	0.0942098	1.74941e-110	LINEAR	Cholesterol to Total Lipids in IDL percentage	220	Biological samples	Blood assays		Blood assays	220	Biological samples > Blood assays > NMR metabolomics
64	YES	1.95485e-107	23628	CONTINUOUS	62999	-0.0865908	-0.0942064	-0.0789752	1.35768e-109	LINEAR	Triglycerides to Total Lipids in Small LDL percentage	220	Biological samples	Blood assays		Blood assays	220	Biological samples > Blood assays > NMR metabolomics
65	YES	2.275e-107	23611	CONTINUOUS	62999	0.0864143	0.0788116	0.094017	1.60472e-109	LINEAR	Cholesteryl Esters to Total Lipids in IDL percentage	220	Biological samples	Blood assays		Blood assays	220	Biological samples > Blood assays > NMR metabolomics
66	YES	4.9833e-105	23512	CONTINUOUS	62999	0.0870177	0.0792767	0.0947588	3.56916e-107	LINEAR	Cholesterol in Small VLDL	220	Biological samples	Blood assays		Blood assays	220	Biological samples > Blood assays > NMR metabolomics
67	YES	2.42627e-104	23504	CONTINUOUS	62999	0.0867211	0.0789808	0.0944614	1.76408e-106	LINEAR	Phospholipids in Medium VLDL	220	Biological samples	Blood assays		Blood assays	220	Biological samples > Blood assays > NMR metabolomics
68	YES	6.07026e-104	23519	CONTINUOUS	62999	0.0832172	0.0757752	0.0906593	4.47941e-106	LINEAR	Cholesterol in Very Small VLDL	220	Biological samples	Blood assays		Blood assays	220	Biological samples > Blood assays > NMR metabolomics
69	YES	2.00202e-101	23511	CONTINUOUS	62999	0.0855169	0.0777744	0.0932594	1.49907e-103	LINEAR	Phospholipids in Small VLDL	220	Biological samples	Blood assays		Blood assays	220	Biological samples > Blood assays > NMR metabolomics
70	YES	5.80171e-98	23601	CONTINUOUS	62999	0.0834239	0.0757381	0.0911096	4.40716e-100	LINEAR	Cholesteryl Esters to Total Lipids in Small VLDL percentage	220	Biological samples	Blood assays		Blood assays	220	Biological samples > Blood assays > NMR metabolomics
71	YES	1.13871e-95	23416	CONTINUOUS	62999	0.0829082	0.0751786	0.0906379	8.77359e-98	LINEAR	Cholesteryl Esters in VLDL	220	Biological samples	Blood assays		Blood assays	220	Biological samples > Blood assays > NMR metabolomics
72	YES	2.9385e-95	23502	CONTINUOUS	62999	0.0828859	0.0751414	0.0906305	2.29595e-97	LINEAR	Concentration of Medium VLDL Particles	220	Biological samples	Blood assays		Blood assays	220	Biological samples > Blood assays > NMR metabolomics
73	YES	7.45645e-95	23598	CONTINUOUS	62999	-0.0788514	-0.0862349	-0.0714679	5.9069e-97	LINEAR	Triglycerides to Total Lipids in Medium VLDL percentage	220	Biological samples	Blood assays		Blood assays	220	Biological samples > Blood assays > NMR metabolomics
74	YES	1.53915e-92	23597	CONTINUOUS	62999	0.0780879	0.0706846	0.0854911	1.236e-94	LINEAR	Free Cholesterol to Total Lipids in Medium VLDL percentage	220	Biological samples	Blood assays		Blood assays	220	Biological samples > Blood assays > NMR metabolomics
75	YES	5.78103e-91	23608	CONTINUOUS	62999	-0.0778015	-0.0852415	-0.0703615	4.70512e-93	LINEAR	Triglycerides to Total Lipids in Very Small VLDL percentage	220	Biological samples	Blood assays		Blood assays	220	Biological samples > Blood assays > NMR metabolomics
76	YES	4.013e-90	23627	CONTINUOUS	62999	0.0798894	0.0722138	0.0875649	3.30969e-92	LINEAR	Free Cholesterol to Total Lipids in Small LDL percentage	220	Biological samples	Blood assays		Blood assays	220	Biological samples > Blood assays > NMR metabolomics
77	YES	4.61503e-87	23423	CONTINUOUS	62999	0.0775172	0.0699394	0.0850951	3.85629e-89	LINEAR	Total Lipids in Lipoprotein Particles	220	Biological samples	Blood assays		Blood assays	220	Biological samples > Blood assays > NMR metabolomics
78	YES	3.37014e-86	20107#10	CAT-MUL	92877/5650(98527)	0.248436	0.223927	0.272822	2.85264e-88	LOGISTIC-BINARY	Illnesses of father: Alzheimer's disease/dementia	100000	UK Biobank Assessment Centre	Touchscreen	100034	Family history	100034	UK Biobank Assessment Centre > Touchscreen > Family history
79	YES	2.65551e-85	23516	CONTINUOUS	62999	0.0771082	0.0694924	0.0847241	2.27657e-87	LINEAR	Concentration of Very Small VLDL Particles	220	Biological samples	Blood assays		Blood assays	220	Biological samples > Blood assays > NMR metabolomics
80	YES	1.26479e-84	23595	CONTINUOUS	62999	0.07442	0.0670401	0.0818	1.09802e-86	LINEAR	Cholesterol to Total Lipids in Medium VLDL percentage	220	Biological samples	Blood assays		Blood assays	220	Biological samples > Blood assays > NMR metabolomics
81	YES	1.37703e-84	23513	CONTINUOUS	62999	0.078119	0.0703703	0.0858678	1.21041e-86	LINEAR	Cholesteryl Esters in Small VLDL	220	Biological samples	Blood assays		Blood assays	220	Biological samples > Blood assays > NMR metabolomics
82	YES	1.66143e-84	23605	CONTINUOUS	62999	0.0748238	0.0673981	0.0822495	1.47843e-86	LINEAR	Cholesterol to Total Lipids in Very Small VLDL percentage	220	Biological samples	Blood assays		Blood assays	220	Biological samples > Blood assays > NMR metabolomics
83	YES	1.58468e-83	23606	CONTINUOUS	62999	0.0740876	0.0666917	0.0814835	1.42733e-85	LINEAR	Cholesteryl Esters to Total Lipids in Very Small VLDL percentage	220	Biological samples	Blood assays		Blood assays	220	Biological samples > Blood assays > NMR metabolomics
84	YES	2.05396e-79	30630	CONTINUOUS	96654	-0.0561714	-0.0619254	-0.0504174	1.8723e-81	LINEAR	Apolipoprotein A	100078	Biological samples	Assay results	100080	Blood assays	17518	Biological samples > Assay results > Blood assays > Blood biochemistry
85	YES	4.74324e-79	23596	CONTINUOUS	62999	0.0719169	0.0645365	0.0792973	4.3752e-81	LINEAR	Cholesteryl Esters to Total Lipids in Medium VLDL percentage	220	Biological samples	Blood assays		Blood assays	220	Biological samples > Blood assays > NMR metabolomics
86	YES	2.49258e-78	23403	CONTINUOUS	62999	0.0751631	0.0674139	0.0829123	2.32623e-80	LINEAR	VLDL Cholesterol	220	Biological samples	Blood assays		Blood assays	220	Biological samples > Blood assays > NMR metabolomics
87	YES	1.19376e-72	23521	CONTINUOUS	62999	0.0707885	0.0632099	0.0783671	1.12705e-74	LINEAR	Free Cholesterol in Very Small VLDL	220	Biological samples	Blood assays		Blood assays	220	Biological samples > Blood assays > NMR metabolomics
88	YES	1.36681e-69	23503	CONTINUOUS	62999	0.0707997	0.0630547	0.0785446	1.30526e-71	LINEAR	Total Lipids in Medium VLDL	220	Biological samples	Blood assays		Blood assays	220	Biological samples > Blood assays > NMR metabolomics
89	YES	7.0064e-66	23619	CONTINUOUS	62999	0.0689388	0.0611877	0.0766899	6.76689e-68	LINEAR	Phospholipids to Total Lipids in Medium LDL percentage	220	Biological samples	Blood assays		Blood assays	220	Biological samples > Blood assays > NMR metabolomics
90	YES	9.65676e-66	23556	CONTINUOUS	62999	0.0646906	0.0574092	0.071972	9.43145e-68	LINEAR	Free Cholesterol in Very Large HDL	220	Biological samples	Blood assays		Blood assays	220	Biological samples > Blood assays > NMR metabolomics
91	YES	3.96324e-65	23630	CONTINUOUS	62957	0.0658296	0.0583849	0.0732743	3.91378e-67	LINEAR	Cholesterol to Total Lipids in Very Large HDL percentage	220	Biological samples	Blood assays		Blood assays	220	Biological samples > Blood assays > NMR metabolomics
92	YES	1.90876e-64	23517	CONTINUOUS	62999	0.0668309	0.0592328	0.0744291	1.90565e-66	LINEAR	Total Lipids in Very Small VLDL	220	Biological samples	Blood assays		Blood assays	220	Biological samples > Blood assays > NMR metabolomics
93	YES	3.01462e-64	23445	CONTINUOUS	62946	0.0660127	0.0584957	0.0735297	3.04243e-66	LINEAR	Omega-6 Fatty Acids	220	Biological samples	Blood assays		Blood assays	220	Biological samples > Blood assays > NMR metabolomics
94	YES	3.82635e-63	23631	CONTINUOUS	62957	0.0674674	0.0597177	0.0752172	3.90317e-65	LINEAR	Cholesteryl Esters to Total Lipids in Very Large HDL percentage	220	Biological samples	Blood assays		Blood assays	220	Biological samples > Blood assays > NMR metabolomics
95	YES	1.44724e-61	23616	CONTINUOUS	62999	0.0666112	0.0588621	0.0743603	1.492e-63	LINEAR	Cholesteryl Esters to Total Lipids in Large LDL percentage	220	Biological samples	Blood assays		Blood assays	220	Biological samples > Blood assays > NMR metabolomics
96	YES	2.72909e-61	23646	CONTINUOUS	62999	0.0663591	0.0586217	0.0740964	2.84311e-63	LINEAR	Cholesteryl Esters to Total Lipids in Small HDL percentage	220	Biological samples	Blood assays		Blood assays	220	Biological samples > Blood assays > NMR metabolomics
97	YES	2.90412e-60	23446	CONTINUOUS	62946	0.0636735	0.056186	0.071161	3.05697e-62	LINEAR	Polyunsaturated Fatty Acids	220	Biological samples	Blood assays		Blood assays	220	Biological samples > Blood assays > NMR metabolomics
98	YES	4.04132e-60	23428	CONTINUOUS	62999	0.0658588	0.0581048	0.0736128	4.29787e-62	LINEAR	Concentration of VLDL Particles	220	Biological samples	Blood assays		Blood assays	220	Biological samples > Blood assays > NMR metabolomics
99	YES	4.53129e-60	23567	CONTINUOUS	62999	-0.0615704	-0.0688228	-0.0543181	4.86813e-62	LINEAR	Phospholipids in Medium HDL	220	Biological samples	Blood assays		Blood assays	220	Biological samples > Blood assays > NMR metabolomics
100	YES	7.49025e-59	23449	CONTINUOUS	62946	0.0637358	0.0561508	0.0713208	8.12832e-61	LINEAR	Linoleic Acid	220	Biological samples	Blood assays		Blood assays	220	Biological samples > Blood assays > NMR metabolomics
101	YES	3.84079e-56	23634	CONTINUOUS	62999	-0.0617182	-0.0692385	-0.0541979	4.20966e-58	LINEAR	Phospholipids to Total Lipids in Large HDL percentage	220	Biological samples	Blood assays		Blood assays	220	Biological samples > Blood assays > NMR metabolomics
102	YES	3.36295e-54	23518	CONTINUOUS	62999	0.0616167	0.0539752	0.0692581	3.72242e-56	LINEAR	Phospholipids in Very Small VLDL	220	Biological samples	Blood assays		Blood assays	220	Biological samples > Blood assays > NMR metabolomics
103	YES	4.33509e-54	23420	CONTINUOUS	62999	0.0624069	0.0546593	0.0701546	4.84551e-56	LINEAR	Free Cholesterol in VLDL	220	Biological samples	Blood assays		Blood assays	220	Biological samples > Blood assays > NMR metabolomics
104	YES	1.59221e-53	23622	CONTINUOUS	62999	0.060653	0.0530831	0.0682228	1.79696e-55	LINEAR	Free Cholesterol to Total Lipids in Medium LDL percentage	220	Biological samples	Blood assays		Blood assays	220	Biological samples > Blood assays > NMR metabolomics
105	YES	1.61473e-53	23617	CONTINUOUS	62999	0.0600709	0.052573	0.0675688	1.8399e-55	LINEAR	Free Cholesterol to Total Lipids in Large LDL percentage	220	Biological samples	Blood assays		Blood assays	220	Biological samples > Blood assays > NMR metabolomics
106	YES	1.9319e-52	23609	CONTINUOUS	62999	-0.06143	-0.0691761	-0.0536838	2.22226e-54	LINEAR	Phospholipids to Total Lipids in IDL percentage	220	Biological samples	Blood assays		Blood assays	220	Biological samples > Blood assays > NMR metabolomics
107	YES	1.44874e-49	23588	CONTINUOUS	62497	-0.0583378	-0.0659044	-0.0507711	1.6822e-51	LINEAR	Triglycerides to Total Lipids in Very Large VLDL percentage	220	Biological samples	Blood assays		Blood assays	220	Biological samples > Blood assays > NMR metabolomics
108	YES	2.76246e-47	23566	CONTINUOUS	62999	-0.0542753	-0.061483	-0.0470677	3.23761e-49	LINEAR	Total Lipids in Medium HDL	220	Biological samples	Blood assays		Blood assays	220	Biological samples > Blood assays > NMR metabolomics
109	YES	1.40849e-44	23635	CONTINUOUS	62999	0.0541947	0.0467825	0.0616069	1.66604e-46	LINEAR	Cholesterol to Total Lipids in Large HDL percentage	220	Biological samples	Blood assays		Blood assays	220	Biological samples > Blood assays > NMR metabolomics
110	YES	2.14166e-44	23571	CONTINUOUS	62999	-0.0565935	-0.0643499	-0.0488371	2.55651e-46	LINEAR	Triglycerides in Medium HDL	220	Biological samples	Blood assays		Blood assays	220	Biological samples > Blood assays > NMR metabolomics
111	YES	7.28293e-44	23584	CONTINUOUS	62497	0.0564959	0.0487058	0.0642859	8.77271e-46	LINEAR	Phospholipids to Total Lipids in Very Large VLDL percentage	220	Biological samples	Blood assays		Blood assays	220	Biological samples > Blood assays > NMR metabolomics
112	YES	2.41199e-42	23607	CONTINUOUS	62999	0.0549778	0.0472621	0.0626934	2.93156e-44	LINEAR	Free Cholesterol to Total Lipids in Very Small VLDL percentage	220	Biological samples	Blood assays		Blood assays	220	Biological samples > Blood assays > NMR metabolomics
113	YES	3.78716e-42	23554	CONTINUOUS	62999	0.0503271	0.0432474	0.0574068	4.64404e-44	LINEAR	Cholesterol in Very Large HDL	220	Biological samples	Blood assays		Blood assays	220	Biological samples > Blood assays > NMR metabolomics
114	YES	2.72608e-41	23510	CONTINUOUS	62999	0.0544976	0.0467519	0.0622434	3.37247e-43	LINEAR	Total Lipids in Small VLDL	220	Biological samples	Blood assays		Blood assays	220	Biological samples > Blood assays > NMR metabolomics
115	YES	4.64146e-39	23412	CONTINUOUS	62999	0.052945	0.0452082	0.0606818	5.79238e-41	LINEAR	Phospholipids in VLDL	220	Biological samples	Blood assays		Blood assays	220	Biological samples > Blood assays > NMR metabolomics
116	YES	7.90714e-39	23492	CONTINUOUS	62999	0.0524727	0.0447818	0.0601636	9.95364e-41	LINEAR	Cholesteryl Esters in Very Large VLDL	220	Biological samples	Blood assays		Blood assays	220	Biological samples > Blood assays > NMR metabolomics
117	YES	2.03523e-38	23411	CONTINUOUS	62999	0.0496684	0.0423495	0.0569874	2.58407e-40	LINEAR	Total Phospholipids in Lipoprotein Particles	220	Biological samples	Blood assays		Blood assays	220	Biological samples > Blood assays > NMR metabolomics
118	YES	3.83391e-38	23565	CONTINUOUS	62999	-0.0484264	-0.0555883	-0.0412645	4.9094e-40	LINEAR	Concentration of Medium HDL Particles	220	Biological samples	Blood assays		Blood assays	220	Biological samples > Blood assays > NMR metabolomics
119	YES	1.49686e-37	23509	CONTINUOUS	62999	0.0518963	0.0441609	0.0596318	1.933e-39	LINEAR	Concentration of Small VLDL Particles	220	Biological samples	Blood assays		Blood assays	220	Biological samples > Blood assays > NMR metabolomics
120	YES	4.27575e-37	23564	CONTINUOUS	62999	-0.0503204	-0.0578671	-0.0427736	5.56799e-39	LINEAR	Triglycerides in Large HDL	220	Biological samples	Blood assays		Blood assays	220	Biological samples > Blood assays > NMR metabolomics
121	YES	4.5271e-37	23642	CONTINUOUS	62999	0.0463621	0.0394063	0.0533178	5.94442e-39	LINEAR	Free Cholesterol to Total Lipids in Medium HDL percentage	220	Biological samples	Blood assays		Blood assays	220	Biological samples > Blood assays > NMR metabolomics
122	YES	1.66526e-35	23592	CONTINUOUS	62992	0.050578	0.0428244	0.0583317	2.20469e-37	LINEAR	Free Cholesterol to Total Lipids in Large VLDL percentage	220	Biological samples	Blood assays		Blood assays	220	Biological samples > Blood assays > NMR metabolomics
123	YES	5.51522e-35	23551	CONTINUOUS	62999	0.0456738	0.0386199	0.0527277	7.36161e-37	LINEAR	Concentration of Very Large HDL Particles	220	Biological samples	Blood assays		Blood assays	220	Biological samples > Blood assays > NMR metabolomics
124	YES	9.80242e-35	23555	CONTINUOUS	62999	0.0454054	0.0383675	0.0524433	1.31904e-36	LINEAR	Cholesteryl Esters in Very Large HDL	220	Biological samples	Blood assays		Blood assays	220	Biological samples > Blood assays > NMR metabolomics
125	YES	1.24383e-32	23585	CONTINUOUS	62497	0.0470388	0.0395169	0.0545606	1.68723e-34	LINEAR	Cholesterol to Total Lipids in Very Large VLDL percentage	220	Biological samples	Blood assays		Blood assays	220	Biological samples > Blood assays > NMR metabolomics
126	YES	3.62134e-32	6153#1	CAT-MUL	53819/7474(61293)	0.14392	0.120676	0.167064	4.95159e-34	LOGISTIC-BINARY	Medication for cholesterol, blood pressure, diabetes, or take exogenous hormones: Cholesterol lowering medication	100000	UK Biobank Assessment Centre	Touchscreen	100036	Health and medical history	100045	UK Biobank Assessment Centre > Touchscreen > Health and medical history > Medication
127	YES	4.06545e-32	23586	CONTINUOUS	62497	0.046751	0.0392149	0.0542871	5.60295e-34	LINEAR	Cholesteryl Esters to Total Lipids in Very Large VLDL percentage	220	Biological samples	Blood assays		Blood assays	220	Biological samples > Blood assays > NMR metabolomics
128	YES	8.60466e-32	30760	CONTINUOUS	97288	-0.0348009	-0.0404407	-0.0291612	1.19522e-33	LINEAR	HDL cholesterol	100078	Biological samples	Assay results	100080	Blood assays	17518	Biological samples > Assay results > Blood assays > Blood biochemistry
129	YES	1.70965e-31	23579	CONTINUOUS	60528	-0.0484576	-0.0563462	-0.0405691	2.39332e-33	LINEAR	Phospholipids to Total Lipids in Chylomicrons and Extremely Large VLDL percentage	220	Biological samples	Blood assays		Blood assays	220	Biological samples > Blood assays > NMR metabolomics
130	YES	4.74804e-31	30070	CONTINUOUS	108301	-0.036243	-0.0421868	-0.0302993	6.69827e-33	LINEAR	Red blood cell (erythrocyte) distribution width	100078	Biological samples	Assay results	100080	Blood assays	100081	Biological samples > Assay results > Blood assays > Blood count
131	YES	6.19538e-31	23624	CONTINUOUS	62999	0.0471376	0.0393942	0.054881	8.80732e-33	LINEAR	Phospholipids to Total Lipids in Small LDL percentage	220	Biological samples	Blood assays		Blood assays	220	Biological samples > Blood assays > NMR metabolomics
132	YES	9.51375e-30	23569	CONTINUOUS	62999	-0.0429241	-0.0501143	-0.0357338	1.36279e-31	LINEAR	Cholesteryl Esters in Medium HDL	220	Biological samples	Blood assays		Blood assays	220	Biological samples > Blood assays > NMR metabolomics
133	YES	1.42079e-29	23536	CONTINUOUS	62999	0.0461646	0.0384085	0.0539208	2.05063e-31	LINEAR	Triglycerides in Large LDL	220	Biological samples	Blood assays		Blood assays	220	Biological samples > Blood assays > NMR metabolomics
134	YES	4.60817e-29	6177#1	CAT-MUL	38515/11110(49625)	0.121866	0.101175	0.142506	6.70097e-31	LOGISTIC-BINARY	Medication for cholesterol, blood pressure or diabetes: Cholesterol lowering medication	100000	UK Biobank Assessment Centre	Touchscreen	100036	Health and medical history	100045	UK Biobank Assessment Centre > Touchscreen > Health and medical history > Medication
135	YES	6.14362e-29	23543	CONTINUOUS	62999	0.045604	0.0378578	0.0533502	9.00042e-31	LINEAR	Triglycerides in Medium LDL	220	Biological samples	Blood assays		Blood assays	220	Biological samples > Blood assays > NMR metabolomics
136	YES	1.17145e-28	23442	CONTINUOUS	62946	0.0451609	0.0374523	0.0528695	1.72889e-30	LINEAR	Total Fatty Acids	220	Biological samples	Blood assays		Blood assays	220	Biological samples > Blood assays > NMR metabolomics
137	YES	2.43838e-28	23587	CONTINUOUS	62497	0.0440285	0.0364709	0.0515861	3.62515e-30	LINEAR	Free Cholesterol to Total Lipids in Very Large VLDL percentage	220	Biological samples	Blood assays		Blood assays	220	Biological samples > Blood assays > NMR metabolomics
138	YES	1.76036e-27	23414	CONTINUOUS	62999	-0.040416	-0.047461	-0.033371	2.63624e-29	LINEAR	Phospholipids in HDL	220	Biological samples	Blood assays		Blood assays	220	Biological samples > Blood assays > NMR metabolomics
139	YES	1.8883e-27	23590	CONTINUOUS	62992	0.0435869	0.0359845	0.0511892	2.84833e-29	LINEAR	Cholesterol to Total Lipids in Large VLDL percentage	220	Biological samples	Blood assays		Blood assays	220	Biological samples > Blood assays > NMR metabolomics
140	YES	2.47116e-27	23499	CONTINUOUS	62999	0.0441928	0.036468	0.0519176	3.75434e-29	LINEAR	Cholesteryl Esters in Large VLDL	220	Biological samples	Blood assays		Blood assays	220	Biological samples > Blood assays > NMR metabolomics
141	YES	1.00198e-26	23409	CONTINUOUS	62999	0.0438966	0.0361367	0.0516564	1.53315e-28	LINEAR	Triglycerides in LDL	220	Biological samples	Blood assays		Blood assays	220	Biological samples > Blood assays > NMR metabolomics
142	YES	2.16268e-26	23626	CONTINUOUS	62999	-0.0436067	-0.0513641	-0.0358492	3.33262e-28	LINEAR	Cholesteryl Esters to Total Lipids in Small LDL percentage	220	Biological samples	Blood assays		Blood assays	220	Biological samples > Blood assays > NMR metabolomics
143	YES	3.43882e-26	23568	CONTINUOUS	62999	-0.0401208	-0.0472859	-0.0329558	5.33642e-28	LINEAR	Cholesterol in Medium HDL	220	Biological samples	Blood assays		Blood assays	220	Biological samples > Blood assays > NMR metabolomics
144	YES	1.63513e-25	23410	CONTINUOUS	62999	-0.0428922	-0.0506531	-0.0351314	2.55517e-27	LINEAR	Triglycerides in HDL	220	Biological samples	Blood assays		Blood assays	220	Biological samples > Blood assays > NMR metabolomics
145	YES	4.31013e-25	23432	CONTINUOUS	62999	0.0412388	0.0337146	0.0487629	6.78209e-27	LINEAR	Average Diameter for LDL Particles	220	Biological samples	Blood assays		Blood assays	220	Biological samples > Blood assays > NMR metabolomics
146	YES	7.87979e-24	20751	INTEGER	47629	0.048209	0.0391852	0.0572327	1.24845e-25	LINEAR	Duration of questionnaire	1039	Online follow-up	Food (and other) preferences		Food (and other) preferences	1039	Online follow-up > Food (and other) preferences
147	YES	7.9805e-24	23593	CONTINUOUS	62992	-0.0413862	-0.0491353	-0.0336371	1.27307e-25	LINEAR	Triglycerides to Total Lipids in Large VLDL percentage	220	Biological samples	Blood assays		Blood assays	220	Biological samples > Blood assays > NMR metabolomics
148	YES	2.34051e-23	23491	CONTINUOUS	62999	0.0405113	0.0328505	0.0481721	3.75904e-25	LINEAR	Cholesterol in Very Large VLDL	220	Biological samples	Blood assays		Blood assays	220	Biological samples > Blood assays > NMR metabolomics
149	YES	4.57744e-23	23629	CONTINUOUS	62957	-0.0378358	-0.0450359	-0.0306357	7.4014e-25	LINEAR	Phospholipids to Total Lipids in Very Large HDL percentage	220	Biological samples	Blood assays		Blood assays	220	Biological samples > Blood assays > NMR metabolomics
150	YES	9.54152e-23	23424	CONTINUOUS	62999	0.0402263	0.0325176	0.0479349	1.55315e-24	LINEAR	Total Lipids in VLDL	220	Biological samples	Blood assays		Blood assays	220	Biological samples > Blood assays > NMR metabolomics
151	YES	2.09356e-22	23636	CONTINUOUS	62999	0.0389533	0.0314319	0.0464747	3.43058e-24	LINEAR	Cholesteryl Esters to Total Lipids in Large HDL percentage	220	Biological samples	Blood assays		Blood assays	220	Biological samples > Blood assays > NMR metabolomics
152	YES	1.0162e-21	23498	CONTINUOUS	62999	0.0391369	0.0314619	0.0468119	1.6762e-23	LINEAR	Cholesterol in Large VLDL	220	Biological samples	Blood assays		Blood assays	220	Biological samples > Blood assays > NMR metabolomics
153	YES	9.39296e-21	23574	CONTINUOUS	62999	-0.0383177	-0.0460042	-0.0306313	1.55955e-22	LINEAR	Phospholipids in Small HDL	220	Biological samples	Blood assays		Blood assays	220	Biological samples > Blood assays > NMR metabolomics
154	YES	2.67713e-20	20003#1140861958	CAT-MUL	99314/12261(111575)	0.0904423	0.0720545	0.108757	4.47399e-22	LOGISTIC-BINARY	Treatment/medication code: simvastatin	100000	UK Biobank Assessment Centre	Verbal interview	100075	Medications	100075	UK Biobank Assessment Centre > Verbal interview > Medications
155	YES	1.22109e-19	23552	CONTINUOUS	62999	0.0342127	0.0271583	0.0412671	2.05392e-21	LINEAR	Total Lipids in Very Large HDL	220	Biological samples	Blood assays		Blood assays	220	Biological samples > Blood assays > NMR metabolomics
156	YES	5.47825e-19	23614	CONTINUOUS	62999	-0.0368546	-0.0445825	-0.0291267	9.27408e-21	LINEAR	Phospholipids to Total Lipids in Large LDL percentage	220	Biological samples	Blood assays		Blood assays	220	Biological samples > Blood assays > NMR metabolomics
157	YES	2.06332e-18	23440	CONTINUOUS	62999	-0.033437	-0.0405567	-0.0263174	3.51537e-20	LINEAR	Apolipoprotein A1	220	Biological samples	Blood assays		Blood assays	220	Biological samples > Blood assays > NMR metabolomics
158	YES	1.04303e-17	20003#1141146234	CAT-MUL	108370/3205(111575)	0.151813	0.118696	0.184638	1.78837e-19	LOGISTIC-BINARY	Treatment/medication code: atorvastatin	100000	UK Biobank Assessment Centre	Verbal interview	100075	Medications	100075	UK Biobank Assessment Centre > Verbal interview > Medications
159	YES	2.76788e-17	23591	CONTINUOUS	62992	0.033983	0.026516	0.0414499	4.77584e-19	LINEAR	Cholesteryl Esters to Total Lipids in Large VLDL percentage	220	Biological samples	Blood assays		Blood assays	220	Biological samples > Blood assays > NMR metabolomics
160	YES	3.41493e-17	23621	CONTINUOUS	62999	-0.0350646	-0.0427901	-0.0273392	5.92934e-19	LINEAR	Cholesteryl Esters to Total Lipids in Medium LDL percentage	220	Biological samples	Blood assays		Blood assays	220	Biological samples > Blood assays > NMR metabolomics
161	YES	1.07565e-16	23456	CONTINUOUS	62946	0.0343	0.0266317	0.0419683	1.87933e-18	LINEAR	Linoleic Acid to Total Fatty Acids percentage	220	Biological samples	Blood assays		Blood assays	220	Biological samples > Blood assays > NMR metabolomics
162	YES	2.33808e-16	23604	CONTINUOUS	62999	-0.0337209	-0.0413367	-0.026105	4.11035e-18	LINEAR	Phospholipids to Total Lipids in Very Small VLDL percentage	220	Biological samples	Blood assays		Blood assays	220	Biological samples > Blood assays > NMR metabolomics
163	YES	2.68586e-16	23500	CONTINUOUS	62999	0.033644	0.026031	0.041257	4.75089e-18	LINEAR	Free Cholesterol in Large VLDL	220	Biological samples	Blood assays		Blood assays	220	Biological samples > Blood assays > NMR metabolomics
164	YES	8.90198e-16	30270	CONTINUOUS	106583	-0.0260411	-0.0320301	-0.0200521	1.58429e-17	LINEAR	Mean sphered cell volume	100078	Biological samples	Assay results	100080	Blood assays	100081	Biological samples > Assay results > Blood assays > Blood count
165	YES	1.41496e-15	23436	CONTINUOUS	62946	0.0312415	0.024011	0.038472	2.53357e-17	LINEAR	Total Cholines	220	Biological samples	Blood assays		Blood assays	220	Biological samples > Blood assays > NMR metabolomics
166	YES	1.6452e-15	23639	CONTINUOUS	62999	-0.0320809	-0.0395218	-0.02464	2.96369e-17	LINEAR	Phospholipids to Total Lipids in Medium HDL percentage	220	Biological samples	Blood assays		Blood assays	220	Biological samples > Blood assays > NMR metabolomics
167	YES	1.77189e-15	30620	CONTINUOUS	106295	-0.024758	-0.0305074	-0.0190086	3.21114e-17	LINEAR	Alanine aminotransferase	100078	Biological samples	Assay results	100080	Blood assays	17518	Biological samples > Assay results > Blood assays > Blood biochemistry
168	YES	4.14699e-15	23638	CONTINUOUS	62999	-0.0317787	-0.0392469	-0.0243106	7.56044e-17	LINEAR	Triglycerides to Total Lipids in Large HDL percentage	220	Biological samples	Blood assays		Blood assays	220	Biological samples > Blood assays > NMR metabolomics
169	YES	4.28408e-15	1797	CAT-SIN	92423/16939(109362)	-0.07289	-0.0900702	-0.0557805	7.85686e-17	LOGISTIC-BINARY	Father still alive	100000	UK Biobank Assessment Centre	Touchscreen	100034	Family history	100034	UK Biobank Assessment Centre > Touchscreen > Family history
170	YES	7.00623e-15	23448	CONTINUOUS	62946	0.0326663	0.0249304	0.0404021	1.29252e-16	LINEAR	Saturated Fatty Acids	220	Biological samples	Blood assays		Blood assays	220	Biological samples > Blood assays > NMR metabolomics
171	YES	1.1277e-14	23426	CONTINUOUS	62999	-0.029384	-0.0363913	-0.0223766	2.09265e-16	LINEAR	Total Lipids in HDL	220	Biological samples	Blood assays		Blood assays	220	Biological samples > Blood assays > NMR metabolomics
172	YES	4.09465e-14	23447	CONTINUOUS	62946	0.0319672	0.0241953	0.039739	7.64276e-16	LINEAR	Monounsaturated Fatty Acids	220	Biological samples	Blood assays		Blood assays	220	Biological samples > Blood assays > NMR metabolomics
173	YES	7.34302e-14	1835	CAT-SIN	71353/38817(110170)	-0.0519622	-0.0647226	-0.039221	1.37856e-15	LOGISTIC-BINARY	Mother still alive	100000	UK Biobank Assessment Centre	Touchscreen	100034	Family history	100034	UK Biobank Assessment Centre > Touchscreen > Family history
174	YES	8.82707e-14	30090	CONTINUOUS	108302	-0.0229759	-0.0286297	-0.0173222	1.66675e-15	LINEAR	Platelet crit	100078	Biological samples	Assay results	100080	Blood assays	100081	Biological samples > Assay results > Blood assays > Blood count
175	YES	2.09314e-13	23620	CONTINUOUS	62999	0.0308622	0.023164	0.0385604	3.97504e-15	LINEAR	Cholesterol to Total Lipids in Medium LDL percentage	220	Biological samples	Blood assays		Blood assays	220	Biological samples > Blood assays > NMR metabolomics
176	YES	5.12703e-13	23612	CONTINUOUS	62999	0.0305235	0.0227978	0.0382492	9.79226e-15	LINEAR	Free Cholesterol to Total Lipids in IDL percentage	220	Biological samples	Blood assays		Blood assays	220	Biological samples > Blood assays > NMR metabolomics
177	YES	8.79876e-13	23570	CONTINUOUS	62999	-0.0277532	-0.0348416	-0.0206649	1.69005e-14	LINEAR	Free Cholesterol in Medium HDL	220	Biological samples	Blood assays		Blood assays	220	Biological samples > Blood assays > NMR metabolomics
178	YES	6.1721e-12	23450	CONTINUOUS	62946	0.0281943	0.020746	0.0356426	1.19222e-13	LINEAR	Docosahexaenoic Acid	220	Biological samples	Blood assays		Blood assays	220	Biological samples > Blood assays > NMR metabolomics
179	YES	1.04779e-11	23496	CONTINUOUS	62999	0.028548	0.0209332	0.0361628	2.03531e-13	LINEAR	Total Lipids in Large VLDL	220	Biological samples	Blood assays		Blood assays	220	Biological samples > Blood assays > NMR metabolomics
180	YES	2.28747e-11	23444	CONTINUOUS	62946	0.0280701	0.0204732	0.035667	4.4682e-13	LINEAR	Omega-3 Fatty Acids	220	Biological samples	Blood assays		Blood assays	220	Biological samples > Blood assays > NMR metabolomics
181	YES	3.16804e-11	30610	CONTINUOUS	106316	-0.021771	-0.0277005	-0.0158415	6.22263e-13	LINEAR	Alkaline phosphatase	100078	Biological samples	Assay results	100080	Blood assays	17518	Biological samples > Assay results > Blood assays > Blood biochemistry
182	YES	4.29701e-11	23508	CONTINUOUS	62999	0.0279903	0.0203223	0.0356583	8.48677e-13	LINEAR	Triglycerides in Medium VLDL	220	Biological samples	Blood assays		Blood assays	220	Biological samples > Blood assays > NMR metabolomics
183	YES	4.9632e-11	23640	CONTINUOUS	62999	0.0272987	0.0197986	0.0347988	9.85639e-13	LINEAR	Cholesterol to Total Lipids in Medium HDL percentage	220	Biological samples	Blood assays		Blood assays	220	Biological samples > Blood assays > NMR metabolomics
184	YES	6.62121e-11	23495	CONTINUOUS	62999	0.0275503	0.0199378	0.0351627	1.32209e-12	LINEAR	Concentration of Large VLDL Particles	220	Biological samples	Blood assays		Blood assays	220	Biological samples > Blood assays > NMR metabolomics
185	YES	8.77214e-11	23455	CONTINUOUS	62946	-0.0279233	-0.0356823	-0.0201642	1.76109e-12	LINEAR	Saturated Fatty Acids to Total Fatty Acids percentage	220	Biological samples	Blood assays		Blood assays	220	Biological samples > Blood assays > NMR metabolomics
186	YES	1.29634e-10	630	INTEGER	111586	0.020695	0.0148985	0.0264915	2.61659e-12	LINEAR	Touchscreen duration	100000	UK Biobank Assessment Centre	Procedural metrics	152	Process durations	152	UK Biobank Assessment Centre > Procedural metrics > Process durations
187	YES	1.95665e-10	23493	CONTINUOUS	62999	0.0270141	0.0193843	0.034644	3.97062e-12	LINEAR	Free Cholesterol in Very Large VLDL	220	Biological samples	Blood assays		Blood assays	220	Biological samples > Blood assays > NMR metabolomics
188	YES	2.14625e-10	23550	CONTINUOUS	62999	0.0272587	0.0195444	0.034973	4.37867e-12	LINEAR	Triglycerides in Small LDL	220	Biological samples	Blood assays		Blood assays	220	Biological samples > Blood assays > NMR metabolomics
189	YES	2.3768e-10	23581	CONTINUOUS	60528	0.0278046	0.0199186	0.0356907	4.87483e-12	LINEAR	Cholesteryl Esters to Total Lipids in Chylomicrons and Extremely Large VLDL percentage	220	Biological samples	Blood assays		Blood assays	220	Biological samples > Blood assays > NMR metabolomics
190	YES	6.41147e-10	6177#100	CAT-MUL	16713/32912(49625)	-0.0641942	-0.0827774	-0.0455863	1.32195e-11	LOGISTIC-BINARY	Medication for cholesterol, blood pressure or diabetes	100000	UK Biobank Assessment Centre	Touchscreen	100036	Health and medical history	100045	UK Biobank Assessment Centre > Touchscreen > Health and medical history > Medication
191	YES	1.00238e-09	23625	CONTINUOUS	62999	0.0264473	0.0187124	0.0341822	2.07765e-11	LINEAR	Cholesterol to Total Lipids in Small LDL percentage	220	Biological samples	Blood assays		Blood assays	220	Biological samples > Blood assays > NMR metabolomics
192	YES	1.19117e-09	23474	CONTINUOUS	61764	0.0266539	0.0188282	0.0344795	2.48186e-11	LINEAR	3-Hydroxybutyrate	220	Biological samples	Blood assays		Blood assays	220	Biological samples > Blood assays > NMR metabolomics
193	YES	3.94335e-09	24352	CONTINUOUS	12074	-0.0586236	-0.0762979	-0.0409493	8.25899e-11	LINEAR	FR liver PDFF mean	100000	Assessment Centre	Imaging	105	Abdominal MRI	149	Assessment Centre > Imaging > Abdominal MRI > Abdominal composition
194	YES	5.79254e-09	23633	CONTINUOUS	62957	-0.0244725	-0.031923	-0.017022	1.21948e-10	LINEAR	Triglycerides to Total Lipids in Very Large HDL percentage	220	Biological samples	Blood assays		Blood assays	220	Biological samples > Blood assays > NMR metabolomics
195	YES	6.09123e-09	23497	CONTINUOUS	62999	0.0249315	0.0173313	0.0325317	1.28897e-10	LINEAR	Phospholipids in Large VLDL	220	Biological samples	Blood assays		Blood assays	220	Biological samples > Blood assays > NMR metabolomics
196	YES	3.91904e-08	23632	CONTINUOUS	62957	0.0217937	0.014836	0.0287514	8.33567e-10	LINEAR	Free Cholesterol to Total Lipids in Very Large HDL percentage	220	Biological samples	Blood assays		Blood assays	220	Biological samples > Blood assays > NMR metabolomics
197	YES	6.11736e-08	20003#1141146138	CAT-MUL	110769/806(111575)	0.196233	0.132257	0.259086	1.30778e-09	LOGISTIC-BINARY	Treatment/medication code: lipitor 10mg tablet	100000	UK Biobank Assessment Centre	Verbal interview	100075	Medications	100075	UK Biobank Assessment Centre > Verbal interview > Medications
198	YES	6.94417e-08	30260	CONTINUOUS	106583	-0.018415	-0.0243851	-0.012445	1.49207e-09	LINEAR	Mean reticulocyte volume	100078	Biological samples	Assay results	100080	Blood assays	100081	Biological samples > Assay results > Blood assays > Blood count
199	YES	9.18005e-08	20110#100	CAT-MUL	64811/39002(103813)	-0.0387719	-0.0514472	-0.0261132	1.98245e-09	LOGISTIC-BINARY	Illnesses of mother	100000	UK Biobank Assessment Centre	Touchscreen	100034	Family history	100034	UK Biobank Assessment Centre > Touchscreen > Family history
200	YES	1.23384e-07	23501	CONTINUOUS	62999	0.0230635	0.0154674	0.0306595	2.67789e-09	LINEAR	Triglycerides in Large VLDL	220	Biological samples	Blood assays		Blood assays	220	Biological samples > Blood assays > NMR metabolomics
201	YES	1.90386e-07	23529	CONTINUOUS	62999	0.0232528	0.0155003	0.0310053	4.15276e-09	LINEAR	Triglycerides in IDL	220	Biological samples	Blood assays		Blood assays	220	Biological samples > Blood assays > NMR metabolomics
202	YES	2.22579e-07	23490	CONTINUOUS	62999	0.0226996	0.0150969	0.0303022	4.8791e-09	LINEAR	Phospholipids in Very Large VLDL	220	Biological samples	Blood assays		Blood assays	220	Biological samples > Blood assays > NMR metabolomics
203	YES	2.38612e-07	4092-1	CAT-SIN	33733/35387	-999	-999	-999	5.25645e-09	MULTINOMIAL-LOGISTIC	Heel ultrasound method (left)	100000	UK Biobank Assessment Centre	Physical measures	100018	Bone-densitometry of heel	100018	UK Biobank Assessment Centre > Physical measures > Bone-densitometry of heel
204	YES	2.94609e-07	23643	CONTINUOUS	62999	-0.0224123	-0.0299814	-0.0148432	6.522e-09	LINEAR	Triglycerides to Total Lipids in Medium HDL percentage	220	Biological samples	Blood assays		Blood assays	220	Biological samples > Blood assays > NMR metabolomics
205	YES	3.10204e-07	30700	CONTINUOUS	106261	-0.0143243	-0.01917	-0.0094785	6.9009e-09	LINEAR	Creatinine	100078	Biological samples	Assay results	100080	Blood assays	17518	Biological samples > Assay results > Blood assays > Blood biochemistry
206	YES	3.1562e-07	1428-3	CAT-SIN	59406/111360	-999	-999	-999	7.05564e-09	MULTINOMIAL-LOGISTIC	Spread type	100000	UK Biobank Assessment Centre	Touchscreen	100050	Lifestyle and environment	100052	UK Biobank Assessment Centre > Touchscreen > Lifestyle and environment > Diet
207	YES	3.42877e-07	23433	CONTINUOUS	62999	-0.0205797	-0.0275636	-0.0135958	7.70217e-09	LINEAR	Average Diameter for HDL Particles	220	Biological samples	Blood assays		Blood assays	220	Biological samples > Blood assays > NMR metabolomics
208	YES	3.66733e-07	23577	CONTINUOUS	62999	0.0223261	0.0147336	0.0299186	8.27785e-09	LINEAR	Free Cholesterol in Small HDL	220	Biological samples	Blood assays		Blood assays	220	Biological samples > Blood assays > NMR metabolomics
209	YES	5.5979e-07	30720	CONTINUOUS	106322	-0.0169765	-0.0228236	-0.0111293	1.26963e-08	LINEAR	Cystatin C	100078	Biological samples	Assay results	100080	Blood assays	17518	Biological samples > Assay results > Blood assays > Blood biochemistry
210	YES	6.29384e-07	23434	CONTINUOUS	62946	0.0211005	0.0138065	0.0283945	1.4343e-08	LINEAR	Phosphoglycerides	220	Biological samples	Blood assays		Blood assays	220	Biological samples > Blood assays > NMR metabolomics
211	YES	7.76078e-07	20110#9	CAT-MUL	93450/10013(103463)	-0.0607865	-0.0820037	-0.0396978	1.77702e-08	LOGISTIC-BINARY	Illnesses of mother: Diabetes	100000	UK Biobank Assessment Centre	Touchscreen	100034	Family history	100034	UK Biobank Assessment Centre > Touchscreen > Family history
212	YES	1.55328e-06	23553	CONTINUOUS	62999	0.0198503	0.012791	0.0269096	3.57347e-08	LINEAR	Phospholipids in Very Large HDL	220	Biological samples	Blood assays		Blood assays	220	Biological samples > Blood assays > NMR metabolomics
213	YES	2.26878e-06	4095-1	CAT-SIN	33733/35387	-999	-999	-999	5.24417e-08	MULTINOMIAL-LOGISTIC	Heel ultrasound method (right)	100000	UK Biobank Assessment Centre	Physical measures	100018	Bone-densitometry of heel	100018	UK Biobank Assessment Centre > Physical measures > Bone-densitometry of heel
214	YES	3.19479e-06	20003#1141192736	CAT-MUL	110975/600(111575)	0.201018	0.127021	0.273511	7.41926e-08	LOGISTIC-BINARY	Treatment/medication code: ezetimibe	100000	UK Biobank Assessment Centre	Verbal interview	100075	Medications	100075	UK Biobank Assessment Centre > Verbal interview > Medications
215	YES	4.32137e-06	20003#1141192410	CAT-MUL	110871/704(111575)	0.185088	0.116288	0.252568	1.00824e-07	LOGISTIC-BINARY	Treatment/medication code: rosuvastatin	100000	UK Biobank Assessment Centre	Verbal interview	100075	Medications	100075	UK Biobank Assessment Centre > Verbal interview > Medications
216	YES	4.67423e-06	23437	CONTINUOUS	62946	0.0196031	0.0123683	0.0268379	1.09564e-07	LINEAR	Phosphatidylcholines	220	Biological samples	Blood assays		Blood assays	220	Biological samples > Blood assays > NMR metabolomics
217	YES	5.37985e-06	30080	CONTINUOUS	108302	-0.0154986	-0.0212476	-0.00974966	1.26688e-07	LINEAR	Platelet count	100078	Biological samples	Assay results	100080	Blood assays	100081	Biological samples > Assay results > Blood assays > Blood count
218	YES	5.49382e-06	23443	CONTINUOUS	62946	0.0200283	0.0125928	0.0274637	1.29968e-07	LINEAR	Degree of Unsaturation	220	Biological samples	Blood assays		Blood assays	220	Biological samples > Blood assays > NMR metabolomics
219	YES	6.31073e-06	30660	CONTINUOUS	89309	-0.0168494	-0.0231362	-0.0105626	1.49978e-07	LINEAR	Direct bilirubin	100078	Biological samples	Assay results	100080	Blood assays	17518	Biological samples > Assay results > Blood assays > Blood biochemistry
220	YES	6.55957e-06	6150#2	CAT-MUL	108399/3032(111431)	0.0931007	0.0581333	0.127723	1.56604e-07	LOGISTIC-BINARY	Vascular/heart problems diagnosed by doctor: Angina	100000	UK Biobank Assessment Centre	Touchscreen	100036	Health and medical history	100044	UK Biobank Assessment Centre > Touchscreen > Health and medical history > Medical conditions
221	YES	7.11278e-06	48	CONTINUOUS	111414	-0.0138804	-0.0190831	-0.0086778	1.70583e-07	LINEAR	Waist circumference	100000	UK Biobank Assessment Centre	Physical measures	100008	Anthropometry	100010	UK Biobank Assessment Centre > Physical measures > Anthropometry > Body size measures
222	YES	7.91449e-06	23641	CONTINUOUS	62999	0.0203111	0.0126683	0.0279539	1.90669e-07	LINEAR	Cholesteryl Esters to Total Lipids in Medium HDL percentage	220	Biological samples	Blood assays		Blood assays	220	Biological samples > Blood assays > NMR metabolomics
223	YES	1.00238e-05	22681	CONTINUOUS	13176	0.0446561	0.0277124	0.0615998	2.42572e-07	LINEAR	Maximum carotid IMT (intima-medial thickness) at 240 degrees	100000	UK Biobank Assessment Centre	Physical measures	101	Carotid ultrasound	101	UK Biobank Assessment Centre > Physical measures > Carotid ultrasound
224	YES	1.49489e-05	20155	INTEGER	28872	0.0296013	0.0181989	0.0410037	3.63381e-07	LINEAR	Interval between previous point and current one in alphanumeric path (trail #2)	100089	Online follow-up	Cognitive function online	121	Trail making	121	Online follow-up > Cognitive function online > Trail making
225	YES	1.7404e-05	20230	INTEGER	30836	0.0284362	0.017418	0.0394545	4.24948e-07	LINEAR	Duration to entering value	100089	Online follow-up	Cognitive function online	122	Symbol digit substitution	122	Online follow-up > Cognitive function online > Symbol digit substitution
226	YES	1.80967e-05	2654-7	CAT-SIN	20503/59251	-999	-999	-999	4.43825e-07	MULTINOMIAL-LOGISTIC	Non-butter spread type details	100000	UK Biobank Assessment Centre	Touchscreen	100050	Lifestyle and environment	100052	UK Biobank Assessment Centre > Touchscreen > Lifestyle and environment > Diet
227	YES	1.91225e-05	23124	CONTINUOUS	109712	-0.0148111	-0.0205732	-0.00904905	4.71059e-07	LINEAR	Arm fat mass (left)	100000	UK Biobank Assessment Centre	Physical measures	100008	Anthropometry	100009	UK Biobank Assessment Centre > Physical measures > Anthropometry > Impedance measures
228	YES	1.98794e-05	25829	CONTINUOUS	12297	0.0444549	0.0271386	0.0617713	4.9186e-07	LINEAR	Volume of grey matter in Intracalcarine Cortex (right)	1101	UK Biobank Assessment Centre	Imaging		Imaging	1101	UK Biobank Assessment Centre > Imaging > Brain MRI > T1 structural brain MRI > Regional grey matter volumes (FAST)
229	YES	2.03921e-05	23488	CONTINUOUS	62999	0.0194295	0.0118499	0.0270091	5.06759e-07	LINEAR	Concentration of Very Large VLDL Particles	220	Biological samples	Blood assays		Blood assays	220	Biological samples > Blood assays > NMR metabolomics
230	YES	2.07808e-05	20195	INTEGER	30836	-0.028226	-0.039246	-0.017206	5.18674e-07	LINEAR	Number of symbol digit matches attempted	100089	Online follow-up	Cognitive function online	122	Symbol digit substitution	122	Online follow-up > Cognitive function online > Symbol digit substitution
231	YES	2.65902e-05	20159	INTEGER	30836	-0.0280214	-0.0390681	-0.0169747	6.66557e-07	LINEAR	Number of symbol digit matches made correctly	100089	Online follow-up	Cognitive function online	122	Symbol digit substitution	122	Online follow-up > Cognitive function online > Symbol digit substitution
232	YES	2.68303e-05	1538-0	CAT-SIN	66981/111378	-999	-999	-999	6.7549e-07	MULTINOMIAL-LOGISTIC	Major dietary changes in the last 5 years	100000	UK Biobank Assessment Centre	Touchscreen	100050	Lifestyle and environment	100052	UK Biobank Assessment Centre > Touchscreen > Lifestyle and environment > Diet
233	YES	2.77384e-05	22680	CONTINUOUS	13176	0.0429496	0.025988	0.0599112	7.01361e-07	LINEAR	Mean carotid IMT (intima-medial thickness) at 240 degrees	100000	UK Biobank Assessment Centre	Physical measures	101	Carotid ultrasound	101	UK Biobank Assessment Centre > Physical measures > Carotid ultrasound
234	YES	2.79062e-05	12143	INTEGER	19970	-0.0300573	-0.0419339	-0.0181807	7.08634e-07	LINEAR	Weight (pre-imaging)	100000	UK Biobank Assessment Centre	Physical measures	100008	Anthropometry	100010	UK Biobank Assessment Centre > Physical measures > Anthropometry > Body size measures
235	YES	3.21739e-05	30870	CONTINUOUS	106228	0.0148635	0.00895521	0.0207719	8.20495e-07	LINEAR	Triglycerides	100078	Biological samples	Assay results	100080	Blood assays	17518	Biological samples > Assay results > Blood assays > Blood biochemistry
236	YES	3.29718e-05	21001	CONTINUOUS	111248	-0.0146596	-0.0204936	-0.00882569	8.4442e-07	LINEAR	Body mass index (BMI)	100000	UK Biobank Assessment Centre	Physical measures	100008	Anthropometry	100010	UK Biobank Assessment Centre > Physical measures > Anthropometry > Body size measures
237	YES	3.62874e-05	26547	CONTINUOUS	12417	0.0444953	0.0267237	0.0622669	9.33273e-07	LINEAR	Mean intensity of Amygdala (left hemisphere)	100000	UK Biobank Assessment Centre	Imaging	100	Brain MRI	190	UK Biobank Assessment Centre > Imaging > Brain MRI > T1 structural brain MRI > Freesurfer ASEG
238	YES	3.75798e-05	20003#1141192740	CAT-MUL	111384/191(111575)	0.309135	0.183374	0.431041	9.7059e-07	LOGISTIC-BINARY	Treatment/medication code: ezetrol 10mg tablet	100000	UK Biobank Assessment Centre	Verbal interview	100075	Medications	100075	UK Biobank Assessment Centre > Verbal interview > Medications
239	YES	3.80866e-05	120007	CAT-SIN	40413/2868(43281)	-0.100634	-0.14119	-0.0605753	9.87813e-07	LOGISTIC-BINARY	Ever had diabetes (Type I or Type II)	154	Online follow-up	Experience of pain		Experience of pain	154	Online follow-up > Experience of pain
240	YES	4.23314e-05	30890	CONTINUOUS	100736	-0.0153792	-0.0215654	-0.00919312	1.1025e-06	LINEAR	Vitamin D	100078	Biological samples	Assay results	100080	Blood assays	17518	Biological samples > Assay results > Blood assays > Blood biochemistry
241	YES	4.33836e-05	23116	CONTINUOUS	109753	-0.0115106	-0.0161461	-0.0068752	1.13461e-06	LINEAR	Leg fat mass (left)	100000	UK Biobank Assessment Centre	Physical measures	100008	Anthropometry	100009	UK Biobank Assessment Centre > Physical measures > Anthropometry > Impedance measures
242	YES	4.53344e-05	23489	CONTINUOUS	62999	0.0187971	0.0112127	0.0263814	1.19055e-06	LINEAR	Total Lipids in Very Large VLDL	220	Biological samples	Blood assays		Blood assays	220	Biological samples > Blood assays > NMR metabolomics
243	YES	5.24177e-05	23100	CONTINUOUS	109611	-0.0140965	-0.0198193	-0.0083736	1.38226e-06	LINEAR	Whole body fat mass	100000	UK Biobank Assessment Centre	Physical measures	100008	Anthropometry	100009	UK Biobank Assessment Centre > Physical measures > Anthropometry > Impedance measures
244	YES	5.24609e-05	20157	CONTINUOUS	27361	0.0289584	0.0172011	0.0407157	1.38909e-06	LINEAR	Duration to complete alphanumeric path (trail #2)	100089	Online follow-up	Cognitive function online	121	Trail making	121	Online follow-up > Cognitive function online > Trail making
245	YES	5.26898e-05	23104	CONTINUOUS	109765	-0.0144565	-0.0203288	-0.00858424	1.40087e-06	LINEAR	Body mass index (BMI)	100000	UK Biobank Assessment Centre	Physical measures	100008	Anthropometry	100009	UK Biobank Assessment Centre > Physical measures > Anthropometry > Impedance measures
246	YES	5.30213e-05	23115	CONTINUOUS	109754	-0.00901495	-0.0126784	-0.00535149	1.41543e-06	LINEAR	Leg fat percentage (left)	100000	UK Biobank Assessment Centre	Physical measures	100008	Anthropometry	100009	UK Biobank Assessment Centre > Physical measures > Anthropometry > Impedance measures
247	YES	5.81979e-05	23582	CONTINUOUS	60528	-0.0190668	-0.0268461	-0.0112874	1.55994e-06	LINEAR	Free Cholesterol to Total Lipids in Chylomicrons and Extremely Large VLDL percentage	220	Biological samples	Blood assays		Blood assays	220	Biological samples > Blood assays > NMR metabolomics
248	YES	6.10615e-05	23573	CONTINUOUS	62999	-0.0188852	-0.0266072	-0.0111631	1.64333e-06	LINEAR	Total Lipids in Small HDL	220	Biological samples	Blood assays		Blood assays	220	Biological samples > Blood assays > NMR metabolomics
249	YES	6.37844e-05	23120	CONTINUOUS	109740	-0.0140608	-0.0198218	-0.00829971	1.72353e-06	LINEAR	Arm fat mass (right)	100000	UK Biobank Assessment Centre	Physical measures	100008	Anthropometry	100009	UK Biobank Assessment Centre > Physical measures > Anthropometry > Impedance measures
250	YES	7.91828e-05	23324	INTEGER	14758	-0.0389207	-0.0550127	-0.0228288	2.1482e-06	LINEAR	Number of symbol digit matches made correctly	100000	UK Biobank Assessment Centre	Cognitive function	502	Symbol digit substitution	502	UK Biobank Assessment Centre > Cognitive function > Symbol digit substitution
251	YES	8.04469e-05	6325	INTEGER	15054	0.0383757	0.0224955	0.0542559	2.19123e-06	LINEAR	Duration to entering symbol choice	100000	Assessment Centre	Cognitive function	502	Symbol digit substitution	502	Assessment Centre > Cognitive function > Symbol digit substitution
252	YES	8.9319e-05	20107#9	CAT-MUL	89509/9184(98693)	-0.0528667	-0.0749224	-0.0309493	2.44258e-06	LOGISTIC-BINARY	Illnesses of father: Diabetes	100000	UK Biobank Assessment Centre	Touchscreen	100034	Family history	100034	UK Biobank Assessment Centre > Touchscreen > Family history
253	YES	0.000123393	23128	CONTINUOUS	109693	-0.0140117	-0.0199227	-0.00810067	3.38779e-06	LINEAR	Trunk fat mass	100000	UK Biobank Assessment Centre	Physical measures	100008	Anthropometry	100009	UK Biobank Assessment Centre > Physical measures > Anthropometry > Impedance measures
254	YES	0.000132906	23578	CONTINUOUS	62999	-0.018034	-0.0256682	-0.0103998	3.66338e-06	LINEAR	Triglycerides in Small HDL	220	Biological samples	Blood assays		Blood assays	220	Biological samples > Blood assays > NMR metabolomics
255	YES	0.000143682	23112	CONTINUOUS	109760	-0.0110399	-0.0157307	-0.0063491	3.976e-06	LINEAR	Leg fat mass (right)	100000	UK Biobank Assessment Centre	Physical measures	100008	Anthropometry	100009	UK Biobank Assessment Centre > Physical measures > Anthropometry > Impedance measures
256	YES	0.000155714	23560	CONTINUOUS	62999	-0.0162275	-0.0231487	-0.00930639	4.32586e-06	LINEAR	Phospholipids in Large HDL	220	Biological samples	Blood assays		Blood assays	220	Biological samples > Blood assays > NMR metabolomics
257	YES	0.000158466	6153#100	CAT-MUL	18998/42295(61293)	-0.0399005	-0.0569212	-0.0228494	4.4195e-06	LOGISTIC-BINARY	Medication for cholesterol, blood pressure, diabetes, or take exogenous hormones	100000	UK Biobank Assessment Centre	Touchscreen	100036	Health and medical history	100045	UK Biobank Assessment Centre > Touchscreen > Health and medical history > Medication
258	YES	0.000174379	23099	CONTINUOUS	109716	-0.0103384	-0.0147723	-0.00590446	4.88224e-06	LINEAR	Body fat percentage	100000	UK Biobank Assessment Centre	Physical measures	100008	Anthropometry	100009	UK Biobank Assessment Centre > Physical measures > Anthropometry > Impedance measures
259	YES	0.0002249	21002	CONTINUOUS	111285	-0.0119021	-0.0170682	-0.00673597	6.32112e-06	LINEAR	Weight	100000	UK Biobank Assessment Centre	Physical measures	100008	Anthropometry	100010	UK Biobank Assessment Centre > Physical measures > Anthropometry > Body size measures
260	YES	0.000245944	20111#10	CAT-MUL	85393/346(85739)	0.219306	0.122378	0.313707	6.93928e-06	LOGISTIC-BINARY	Illnesses of siblings: Alzheimer's disease/dementia	100000	UK Biobank Assessment Centre	Touchscreen	100034	Family history	100034	UK Biobank Assessment Centre > Touchscreen > Family history
261	YES	0.000247806	30750	CONTINUOUS	106206	-0.0137485	-0.0197456	-0.00775145	7.01872e-06	LINEAR	Glycated haemoglobin (HbA1c)	100078	Biological samples	Assay results	100080	Blood assays	17518	Biological samples > Assay results > Blood assays > Blood biochemistry
262	YES	0.000253077	23111	CONTINUOUS	109761	-0.00848094	-0.0121847	-0.0047772	7.19546e-06	LINEAR	Leg fat percentage (right)	100000	UK Biobank Assessment Centre	Physical measures	100008	Anthropometry	100009	UK Biobank Assessment Centre > Physical measures > Anthropometry > Impedance measures
263	YES	0.000273206	23098	CONTINUOUS	109769	-0.0118599	-0.0170591	-0.00666065	7.79742e-06	LINEAR	Weight	100000	UK Biobank Assessment Centre	Physical measures	100008	Anthropometry	100009	UK Biobank Assessment Centre > Physical measures > Anthropometry > Impedance measures
264	YES	0.000305224	27032	CONTINUOUS	12417	-0.0387112	-0.0557707	-0.0216517	8.74433e-06	LINEAR	Grey-white contrast in inferiortemporal (right hemisphere)	100000	UK Biobank Assessment Centre	Imaging	100	Brain MRI	194	UK Biobank Assessment Centre > Imaging > Brain MRI > T1 structural brain MRI > Freesurfer desikan gw
265	YES	0.000307592	25741	CONTINUOUS	11802	-0.041054	-0.0591558	-0.0229523	8.84557e-06	LINEAR	Mean rfMRI head motion, averaged across space and time points	100000	UK Biobank Assessment Centre	Imaging	100	Brain MRI	111	UK Biobank Assessment Centre > Imaging > Brain MRI > Resting functional brain MRI
266	YES	0.000336808	3526	INTEGER	70840	-0.0163077	-0.0235333	-0.00908211	9.72229e-06	LINEAR	Mother's age at death	100000	UK Biobank Assessment Centre	Touchscreen	100034	Family history	100034	UK Biobank Assessment Centre > Touchscreen > Family history
267	YES	0.000355301	25874	CONTINUOUS	12297	0.0387841	0.021556	0.0560121	1.02947e-05	LINEAR	Volume of grey matter in Supracalcarine Cortex (left)	1101	UK Biobank Assessment Centre	Imaging		Imaging	1101	UK Biobank Assessment Centre > Imaging > Brain MRI > T1 structural brain MRI > Regional grey matter volumes (FAST)
268	YES	0.000357269	22679	CONTINUOUS	13176	0.0384399	0.0213565	0.0555232	1.03904e-05	LINEAR	Minimum carotid IMT (intima-medial thickness) at 240 degrees	100000	UK Biobank Assessment Centre	Physical measures	101	Carotid ultrasound	101	UK Biobank Assessment Centre > Physical measures > Carotid ultrasound
269	YES	0.00037251	1468-3	CAT-SIN	24054/93202	-999	-999	-999	1.08741e-05	MULTINOMIAL-LOGISTIC	Cereal type	100000	UK Biobank Assessment Centre	Touchscreen	100050	Lifestyle and environment	100052	UK Biobank Assessment Centre > Touchscreen > Lifestyle and environment > Diet
270	YES	0.000440697	23127	CONTINUOUS	109696	-0.0118838	-0.0172239	-0.00654378	1.29125e-05	LINEAR	Trunk fat percentage	100000	UK Biobank Assessment Centre	Physical measures	100008	Anthropometry	100009	UK Biobank Assessment Centre > Physical measures > Anthropometry > Impedance measures
271	YES	0.000450429	20110#8	CAT-MUL	71078/32963(104041)	-0.0293434	-0.0425584	-0.0161521	1.32465e-05	LOGISTIC-BINARY	Illnesses of mother: High blood pressure	100000	UK Biobank Assessment Centre	Touchscreen	100034	Family history	100034	UK Biobank Assessment Centre > Touchscreen > Family history
272	YES	0.000483021	1845	INTEGER	38864	-0.0200663	-0.0291277	-0.0110048	1.42574e-05	LINEAR	Mother's age	100000	UK Biobank Assessment Centre	Touchscreen	100034	Family history	100034	UK Biobank Assessment Centre > Touchscreen > Family history
273	YES	0.000484289	23453	CONTINUOUS	62946	0.0169012	0.00926634	0.0245361	1.43474e-05	LINEAR	Polyunsaturated Fatty Acids to Total Fatty Acids percentage	220	Biological samples	Blood assays		Blood assays	220	Biological samples > Blood assays > NMR metabolomics
274	YES	0.000498271	20107#100	CAT-MUL	64942/34150(99092)	-0.029117	-0.0423029	-0.0159517	1.48157e-05	LOGISTIC-BINARY	Illnesses of father	100000	UK Biobank Assessment Centre	Touchscreen	100034	Family history	100034	UK Biobank Assessment Centre > Touchscreen > Family history
275	YES	0.000722954	6350	INTEGER	14588	0.0351359	0.0189284	0.0513434	2.15749e-05	LINEAR	Duration to complete alphanumeric path (trail #2)	100000	UK Biobank Assessment Centre	Cognitive function	505	Trail making	505	UK Biobank Assessment Centre > Cognitive function > Trail making
276	YES	0.000830196	23323	INTEGER	14758	-0.0345504	-0.0506086	-0.0184923	2.48653e-05	LINEAR	Number of symbol digit matches attempted	100000	UK Biobank Assessment Centre	Cognitive function	502	Symbol digit substitution	502	UK Biobank Assessment Centre > Cognitive function > Symbol digit substitution
277	YES	0.000897794	22678	CONTINUOUS	13263	0.0363831	0.019399	0.0533673	2.69874e-05	LINEAR	Maximum carotid IMT (intima-medial thickness) at 210 degrees	100000	UK Biobank Assessment Centre	Physical measures	101	Carotid ultrasound	101	UK Biobank Assessment Centre > Physical measures > Carotid ultrasound
278	YES	0.00094975	22677	CONTINUOUS	13263	0.0362422	0.0192684	0.0532159	2.86658e-05	LINEAR	Mean carotid IMT (intima-medial thickness) at 210 degrees	100000	UK Biobank Assessment Centre	Physical measures	101	Carotid ultrasound	101	UK Biobank Assessment Centre > Physical measures > Carotid ultrasound
279	YES	0.00094975	1747-3	CAT-SIN	46465/111393	-999	-999	-999	2.87553e-05	MULTINOMIAL-LOGISTIC	Hair colour (natural, before greying)	100000	UK Biobank Assessment Centre	Touchscreen	100050	Lifestyle and environment	100055	UK Biobank Assessment Centre > Touchscreen > Lifestyle and environment > Sun exposure
280	YES	0.00108132	23418	CONTINUOUS	62999	-0.0148971	-0.0219277	-0.00786645	3.28562e-05	LINEAR	Cholesteryl Esters in HDL	220	Biological samples	Blood assays		Blood assays	220	Biological samples > Blood assays > NMR metabolomics
281	YES	0.00109742	30060	CONTINUOUS	108300	0.0124819	0.00658501	0.0183788	3.34644e-05	LINEAR	Mean corpuscular haemoglobin concentration	100078	Biological samples	Assay results	100080	Blood assays	100081	Biological samples > Assay results > Blood assays > Blood count
282	YES	0.00118322	23486	CONTINUOUS	62999	-0.0160565	-0.0236753	-0.00843781	3.62091e-05	LINEAR	Free Cholesterol in Chylomicrons and Extremely Large VLDL	220	Biological samples	Blood assays		Blood assays	220	Biological samples > Blood assays > NMR metabolomics
283	YES	0.00125932	25498	CONTINUOUS	11696	-0.0385805	-0.05695	-0.020211	3.86746e-05	LINEAR	Weighted-mean FA in tract forceps major	100000	UK Biobank Assessment Centre	Imaging	100	Brain MRI	135	UK Biobank Assessment Centre > Imaging > Brain MRI > Diffusion brain MRI > dMRI weighted means
284	YES	0.0016697	23126	CONTINUOUS	109706	-0.00772536	-0.0114649	-0.00398583	5.14591e-05	LINEAR	Arm predicted mass (left)	100000	UK Biobank Assessment Centre	Physical measures	100008	Anthropometry	100009	UK Biobank Assessment Centre > Physical measures > Anthropometry > Impedance measures
285	YES	0.00168536	22673	CONTINUOUS	13299	0.035258	0.0181819	0.0523342	5.21247e-05	LINEAR	Minimum carotid IMT (intima-medial thickness) at 150 degrees	100000	UK Biobank Assessment Centre	Physical measures	101	Carotid ultrasound	101	UK Biobank Assessment Centre > Physical measures > Carotid ultrasound
286	YES	0.00171634	27347	CONTINUOUS	12417	0.0347822	0.0179156	0.0516489	5.3269e-05	LINEAR	Area of G-occipital-middle (left hemisphere)	100000	UK Biobank Assessment Centre	Imaging	100	Brain MRI	197	UK Biobank Assessment Centre > Imaging > Brain MRI > T1 structural brain MRI > Freesurfer a2009s
287	YES	0.00184429	30770	CONTINUOUS	105735	0.0122457	0.00628004	0.0182114	5.74401e-05	LINEAR	IGF-1	100078	Biological samples	Assay results	100080	Blood assays	17518	Biological samples > Assay results > Blood assays > Blood biochemistry
288	YES	0.00186933	26614	CONTINUOUS	12417	-0.0355676	-0.0529084	-0.0182269	5.84228e-05	LINEAR	Volume of Central-nucleus (right hemisphere)	100000	UK Biobank Assessment Centre	Imaging	100	Brain MRI	191	UK Biobank Assessment Centre > Imaging > Brain MRI > T1 structural brain MRI > Freesurfer subsegmentation
289	YES	0.00194711	25875	CONTINUOUS	12297	0.0352269	0.0180076	0.0524461	6.1065e-05	LINEAR	Volume of grey matter in Supracalcarine Cortex (right)	1101	UK Biobank Assessment Centre	Imaging		Imaging	1101	UK Biobank Assessment Centre > Imaging > Brain MRI > T1 structural brain MRI > Regional grey matter volumes (FAST)
290	YES	0.00195575	30840	CONTINUOUS	105910	0.0117005	0.00597726	0.0174238	6.15483e-05	LINEAR	Total bilirubin	100078	Biological samples	Assay results	100080	Blood assays	17518	Biological samples > Assay results > Blood assays > Blood biochemistry
291	YES	0.00197238	23119	CONTINUOUS	109746	-0.00910247	-0.013558	-0.0046469	6.22856e-05	LINEAR	Arm fat percentage (right)	100000	UK Biobank Assessment Centre	Physical measures	100008	Anthropometry	100009	UK Biobank Assessment Centre > Physical measures > Anthropometry > Impedance measures
292	YES	0.00205722	41200#K751	CAT-MUL	109062/2524(111586)	0.0779503	0.0394721	0.115999	6.51882e-05	LOGISTIC-BINARY	Operative procedures - main OPCS4: K75.1 Percutaneous transluminal balloon angioplasty and insertion of 1-2 drug-eluting stents into coronary artery	100091	Health-related outcomes	Hospital inpatient	2005	Summary Operations	2005	Health-related outcomes > Hospital inpatient > Summary Operations
293	YES	0.00209138	27038	CONTINUOUS	12417	-0.0343686	-0.0512534	-0.0174838	6.64974e-05	LINEAR	Grey-white contrast in middletemporal (right hemisphere)	100000	UK Biobank Assessment Centre	Imaging	100	Brain MRI	194	UK Biobank Assessment Centre > Imaging > Brain MRI > T1 structural brain MRI > Freesurfer desikan gw
294	YES	0.00214753	27070	CONTINUOUS	12417	0.0340075	0.0172702	0.0507447	6.85158e-05	LINEAR	Area of MT (left hemisphere)	100000	UK Biobank Assessment Centre	Imaging	100	Brain MRI	195	UK Biobank Assessment Centre > Imaging > Brain MRI > T1 structural brain MRI > Freesurfer BA exvivo
295	YES	0.00225308	4194	INTEGER	35041	-0.0212258	-0.0317062	-0.0107454	7.2128e-05	LINEAR	Pulse rate	100000	UK Biobank Assessment Centre	Physical measures	100007	Arterial stiffness	100007	UK Biobank Assessment Centre > Physical measures > Arterial stiffness
296	YES	0.00235335	26578	CONTINUOUS	12417	0.0357971	0.0180747	0.0535194	7.55931e-05	LINEAR	Mean intensity of Amygdala (right hemisphere)	100000	UK Biobank Assessment Centre	Imaging	100	Brain MRI	190	UK Biobank Assessment Centre > Imaging > Brain MRI > T1 structural brain MRI > Freesurfer ASEG
297	YES	0.00239398	25029	CONTINUOUS	11223	0.0377481	0.0190372	0.056459	7.7158e-05	LINEAR	Median T2star in caudate (right)	100000	UK Biobank Assessment Centre	Imaging	100	Brain MRI	109	UK Biobank Assessment Centre > Imaging > Brain MRI > Susceptibility weighted brain MRI
298	YES	0.00239823	26731	CONTINUOUS	12417	0.0324467	0.0163582	0.0485353	7.75553e-05	LINEAR	Area of lateraloccipital (left hemisphere)	100000	UK Biobank Assessment Centre	Imaging	100	Brain MRI	192	UK Biobank Assessment Centre > Imaging > Brain MRI > T1 structural brain MRI > Freesurfer desikan white
299	YES	0.00245436	26933	CONTINUOUS	12417	0.0320578	0.0161365	0.047979	7.9637e-05	LINEAR	Area of lateraloccipital (left hemisphere)	100000	UK Biobank Assessment Centre	Imaging	100	Brain MRI	193	UK Biobank Assessment Centre > Imaging > Brain MRI > T1 structural brain MRI > Freesurfer desikan pial
300	YES	0.00255076	27044	CONTINUOUS	12417	-0.0349443	-0.0523435	-0.0175451	8.30415e-05	LINEAR	Grey-white contrast in pericalcarine (right hemisphere)	100000	UK Biobank Assessment Centre	Imaging	100	Brain MRI	194	UK Biobank Assessment Centre > Imaging > Brain MRI > T1 structural brain MRI > Freesurfer desikan gw
301	YES	0.00264298	25656	CONTINUOUS	11694	-0.0362888	-0.0544001	-0.0181775	8.63305e-05	LINEAR	Weighted-mean ICVF in tract parahippocampal part of cingulum (left)	100000	UK Biobank Assessment Centre	Imaging	100	Brain MRI	135	UK Biobank Assessment Centre > Imaging > Brain MRI > Diffusion brain MRI > dMRI weighted means
302	YES	0.0027322	23430	CONTINUOUS	62999	-0.0145394	-0.0218136	-0.00726517	8.95415e-05	LINEAR	Concentration of HDL Particles	220	Biological samples	Blood assays		Blood assays	220	Biological samples > Blood assays > NMR metabolomics
303	YES	0.0027588	25828	CONTINUOUS	12297	0.0345607	0.017259	0.0518624	9.07126e-05	LINEAR	Volume of grey matter in Intracalcarine Cortex (left)	1101	UK Biobank Assessment Centre	Imaging		Imaging	1101	UK Biobank Assessment Centre > Imaging > Brain MRI > T1 structural brain MRI > Regional grey matter volumes (FAST)
304	YES	0.0027914	1448-3	CAT-SIN	65383/107572	-999	-999	-999	9.20874e-05	MULTINOMIAL-LOGISTIC	Bread type	100000	UK Biobank Assessment Centre	Touchscreen	100050	Lifestyle and environment	100052	UK Biobank Assessment Centre > Touchscreen > Lifestyle and environment > Diet
305	YES	0.00279687	23123	CONTINUOUS	109726	-0.00883807	-0.013269	-0.00440712	9.25713e-05	LINEAR	Arm fat percentage (left)	100000	UK Biobank Assessment Centre	Physical measures	100008	Anthropometry	100009	UK Biobank Assessment Centre > Physical measures > Anthropometry > Impedance measures
306	YES	0.00290552	22674	CONTINUOUS	13299	0.033904	0.0168658	0.0509421	9.64828e-05	LINEAR	Mean carotid IMT (intima-medial thickness) at 150 degrees	100000	UK Biobank Assessment Centre	Physical measures	101	Carotid ultrasound	101	UK Biobank Assessment Centre > Physical measures > Carotid ultrasound
307	YES	0.00323171	22675	CONTINUOUS	13299	0.0337068	0.0166512	0.0507624	0.000107665	LINEAR	Maximum carotid IMT (intima-medial thickness) at 150 degrees	100000	UK Biobank Assessment Centre	Physical measures	101	Carotid ultrasound	101	UK Biobank Assessment Centre > Physical measures > Carotid ultrasound
308	YES	0.00355224	27098	CONTINUOUS	12417	0.0326229	0.0160134	0.0492325	0.000118729	LINEAR	Volume of MT (left hemisphere)	100000	UK Biobank Assessment Centre	Imaging	100	Brain MRI	195	UK Biobank Assessment Centre > Imaging > Brain MRI > T1 structural brain MRI > Freesurfer BA exvivo
309	YES	0.00366212	25633	CONTINUOUS	11696	0.0360169	0.0176402	0.0543937	0.000122799	LINEAR	Weighted-mean L3 in tract forceps major	100000	UK Biobank Assessment Centre	Imaging	100	Brain MRI	135	UK Biobank Assessment Centre > Imaging > Brain MRI > Diffusion brain MRI > dMRI weighted means
310	YES	0.00375793	25204	CONTINUOUS	11696	0.0351041	0.0171548	0.0530534	0.000126962	LINEAR	Mean L1 in splenium of corpus callosum on FA skeleton	100000	UK Biobank Assessment Centre	Imaging	100	Brain MRI	134	UK Biobank Assessment Centre > Imaging > Brain MRI > Diffusion brain MRI > dMRI skeleton
311	YES	0.00375793	27151	CONTINUOUS	12417	0.0314447	0.0153652	0.0475243	0.000127098	LINEAR	Area of lateraloccipital (left hemisphere)	100000	UK Biobank Assessment Centre	Imaging	100	Brain MRI	196	UK Biobank Assessment Centre > Imaging > Brain MRI > T1 structural brain MRI > Freesurfer DKT
312	YES	0.00375793	27003	CONTINUOUS	12417	-0.0332455	-0.050247	-0.0162439	0.000127235	LINEAR	Grey-white contrast in middletemporal (left hemisphere)	100000	UK Biobank Assessment Centre	Imaging	100	Brain MRI	194	UK Biobank Assessment Centre > Imaging > Brain MRI > T1 structural brain MRI > Freesurfer desikan gw
313	YES	0.00379045	22672	CONTINUOUS	13236	0.0332616	0.0162387	0.0502846	0.000128748	LINEAR	Maximum carotid IMT (intima-medial thickness) at 120 degrees	100000	UK Biobank Assessment Centre	Physical measures	101	Carotid ultrasound	101	UK Biobank Assessment Centre > Physical measures > Carotid ultrasound
314	YES	0.00398651	26798	CONTINUOUS	12417	0.0311146	0.0151355	0.0470937	0.00013584	LINEAR	Volume of lateraloccipital (left hemisphere)	100000	UK Biobank Assessment Centre	Imaging	100	Brain MRI	192	UK Biobank Assessment Centre > Imaging > Brain MRI > T1 structural brain MRI > Freesurfer desikan white
315	YES	0.00401317	25606	CONTINUOUS	11696	0.0357561	0.0173818	0.0541304	0.000137184	LINEAR	Weighted-mean L2 in tract forceps major	100000	UK Biobank Assessment Centre	Imaging	100	Brain MRI	135	UK Biobank Assessment Centre > Imaging > Brain MRI > Diffusion brain MRI > dMRI weighted means
316	YES	0.00403789	26997	CONTINUOUS	12417	-0.0330669	-0.0500698	-0.0160641	0.000138467	LINEAR	Grey-white contrast in inferiortemporal (left hemisphere)	100000	UK Biobank Assessment Centre	Imaging	100	Brain MRI	194	UK Biobank Assessment Centre > Imaging > Brain MRI > T1 structural brain MRI > Freesurfer desikan gw
317	YES	0.00409477	25108	CONTINUOUS	11696	0.0350679	0.0170163	0.0531196	0.000140862	LINEAR	Mean MD in splenium of corpus callosum on FA skeleton	100000	UK Biobank Assessment Centre	Imaging	100	Brain MRI	134	UK Biobank Assessment Centre > Imaging > Brain MRI > Diffusion brain MRI > dMRI skeleton
318	YES	0.00417764	27213	CONTINUOUS	12417	0.0309623	0.0149998	0.0469248	0.000144166	LINEAR	Volume of lateraloccipital (left hemisphere)	100000	UK Biobank Assessment Centre	Imaging	100	Brain MRI	196	UK Biobank Assessment Centre > Imaging > Brain MRI > T1 structural brain MRI > Freesurfer DKT
319	YES	0.00429577	27495	CONTINUOUS	12417	0.0327602	0.0158365	0.0496839	0.000148709	LINEAR	Volume of G-occipital-middle (left hemisphere)	100000	UK Biobank Assessment Centre	Imaging	100	Brain MRI	197	UK Biobank Assessment Centre > Imaging > Brain MRI > T1 structural brain MRI > Freesurfer a2009s
320	YES	0.00430053	23125	CONTINUOUS	109710	-0.00726372	-0.0110179	-0.00350959	0.00014934	LINEAR	Arm fat-free mass (left)	100000	UK Biobank Assessment Centre	Physical measures	100008	Anthropometry	100009	UK Biobank Assessment Centre > Physical measures > Anthropometry > Impedance measures
321	YES	0.00443771	6333	INTEGER	15029	0.0312923	0.0150852	0.0474995	0.000154585	LINEAR	Duration spent answering each puzzle	100000	UK Biobank Assessment Centre	Cognitive function	501	Matrix pattern completion	501	UK Biobank Assessment Centre > Cognitive function > Matrix pattern completion
322	YES	0.00454358	6152#6	CAT-MUL	109667/1814(111481)	-0.0937264	-0.142771	-0.045485	0.000158766	LOGISTIC-BINARY	Blood clot, DVT, bronchitis, emphysema, asthma, rhinitis, eczema, allergy diagnosed by doctor: Emphysema/chronic bronchitis	100000	UK Biobank Assessment Centre	Touchscreen	100036	Health and medical history	100044	UK Biobank Assessment Centre > Touchscreen > Health and medical history > Medical conditions
323	YES	0.0046236	30670	CONTINUOUS	106241	-0.0114712	-0.0174319	-0.00551052	0.000162064	LINEAR	Urea	100078	Biological samples	Assay results	100080	Blood assays	17518	Biological samples > Assay results > Blood assays > Blood biochemistry
324	YES	0.00478277	27472	CONTINUOUS	12417	-0.0341481	-0.0519325	-0.0163638	0.000168163	LINEAR	Mean thickness of S-suborbital (left hemisphere)	100000	UK Biobank Assessment Centre	Imaging	100	Brain MRI	197	UK Biobank Assessment Centre > Imaging > Brain MRI > T1 structural brain MRI > Freesurfer a2009s
325	YES	0.00487738	22671	CONTINUOUS	13236	0.0326345	0.0156126	0.0496565	0.000172018	LINEAR	Mean carotid IMT (intima-medial thickness) at 120 degrees	100000	UK Biobank Assessment Centre	Physical measures	101	Carotid ultrasound	101	UK Biobank Assessment Centre > Physical measures > Carotid ultrasound
326	YES	0.00498528	23121	CONTINUOUS	109735	-0.00705982	-0.0107489	-0.0033707	0.000176365	LINEAR	Arm fat-free mass (right)	100000	UK Biobank Assessment Centre	Physical measures	100008	Anthropometry	100009	UK Biobank Assessment Centre > Physical measures > Anthropometry > Impedance measures
327	YES	0.00499761	26996	CONTINUOUS	12417	-0.0322794	-0.0491503	-0.0154086	0.000177343	LINEAR	Grey-white contrast in inferiorparietal (left hemisphere)	100000	UK Biobank Assessment Centre	Imaging	100	Brain MRI	194	UK Biobank Assessment Centre > Imaging > Brain MRI > T1 structural brain MRI > Freesurfer desikan gw
328	YES	0.00515211	2946	INTEGER	16911	-0.0264561	-0.0403152	-0.012597	0.000183385	LINEAR	Father's age	100000	UK Biobank Assessment Centre	Touchscreen	100034	Family history	100034	UK Biobank Assessment Centre > Touchscreen > Family history
329	YES	0.00525057	23122	CONTINUOUS	109734	-0.00700878	-0.0106868	-0.00333075	0.00018788	LINEAR	Arm predicted mass (right)	100000	UK Biobank Assessment Centre	Physical measures	100008	Anthropometry	100009	UK Biobank Assessment Centre > Physical measures > Anthropometry > Impedance measures
330	YES	0.00525057	23483	CONTINUOUS	62999	-0.0144404	-0.0220187	-0.00686217	0.000188029	LINEAR	Phospholipids in Chylomicrons and Extremely Large VLDL	220	Biological samples	Blood assays		Blood assays	220	Biological samples > Blood assays > NMR metabolomics
331	YES	0.00548591	25737	CONTINUOUS	11829	0.0334351	0.0158359	0.0510343	0.000197052	LINEAR	Discrepancy between dMRI brain image and T1 brain image	100000	UK Biobank Assessment Centre	Imaging	100	Brain MRI	107	UK Biobank Assessment Centre > Imaging > Brain MRI > Diffusion brain MRI
332	YES	0.00554128	20093#2	CAT-MUL	15302/104(15406)	0.318249	0.146802	0.482778	0.000199643	LOGISTIC-BINARY	Type of large bap eaten: mixed	100089	Online follow-up	Diet by 24-hour recall	100101	Bread/pasta/rice yesterday	100101	Online follow-up > Diet by 24-hour recall > Bread/pasta/rice yesterday
333	YES	0.0057956	6164#1	CAT-MUL	29645/81375(111020)	0.0253841	0.0119791	0.038819	0.000209434	LOGISTIC-BINARY	Types of physical activity in last 4 weeks: Walking for pleasure (not as a means of transport)	100000	UK Biobank Assessment Centre	Touchscreen	100050	Lifestyle and environment	100054	UK Biobank Assessment Centre > Touchscreen > Lifestyle and environment > Physical activity
334	YES	0.00598194	41200#K453	CAT-MUL	110454/1132(111586)	0.105618	0.0491735	0.161134	0.000216817	LOGISTIC-BINARY	Operative procedures - main OPCS4: K45.3 Anastomosis of mammary artery to left anterior descending coronary artery	100091	Health-related outcomes	Hospital inpatient	2005	Summary Operations	2005	Health-related outcomes > Hospital inpatient > Summary Operations
335	YES	0.00636027	25716	CONTINUOUS	11694	0.0343912	0.0160893	0.0526931	0.00023122	LINEAR	Weighted-mean ISOVF in tract inferior fronto-occipital fasciculus (left)	100000	UK Biobank Assessment Centre	Imaging	100	Brain MRI	135	UK Biobank Assessment Centre > Imaging > Brain MRI > Diffusion brain MRI > dMRI weighted means
336	YES	0.00647858	22407	CONTINUOUS	14634	-0.0264285	-0.0405144	-0.0123426	0.000236224	LINEAR	Visceral adipose tissue volume (VAT)	100000	UK Biobank Assessment Centre	Imaging	105	Abdominal MRI	149	UK Biobank Assessment Centre > Imaging > Abdominal MRI > Abdominal composition
337	YES	0.00694613	49	CONTINUOUS	111401	-0.0109509	-0.016818	-0.00508378	0.000254026	LINEAR	Hip circumference	100000	UK Biobank Assessment Centre	Physical measures	100008	Anthropometry	100010	UK Biobank Assessment Centre > Physical measures > Anthropometry > Body size measures
338	YES	0.0070875	25525	CONTINUOUS	11696	0.0342381	0.0158681	0.0526082	0.000259965	LINEAR	Weighted-mean MD in tract forceps major	100000	UK Biobank Assessment Centre	Imaging	100	Brain MRI	135	UK Biobank Assessment Centre > Imaging > Brain MRI > Diffusion brain MRI > dMRI weighted means
339	YES	0.00776771	41200#C171	CAT-MUL	111553/33(111586)	0.515374	0.228766	0.788213	0.000285757	LOGISTIC-BINARY	Operative procedures - main OPCS4: C17.1 Suture of eyelid	100091	Health-related outcomes	Hospital inpatient	2005	Summary Operations	2005	Health-related outcomes > Hospital inpatient > Summary Operations
340	YES	0.00778108	25729	CONTINUOUS	11694	0.0339239	0.0155941	0.0522537	0.000287093	LINEAR	Weighted-mean ISOVF in tract uncinate fasciculus (left)	100000	UK Biobank Assessment Centre	Imaging	100	Brain MRI	135	UK Biobank Assessment Centre > Imaging > Brain MRI > Diffusion brain MRI > dMRI weighted means
341	YES	0.00783995	41200#U051	CAT-MUL	105570/6016(111586)	0.0471261	0.0215441	0.0725237	0.000290117	LOGISTIC-BINARY	Operative procedures - main OPCS4: U05.1 Computed tomography of head	100091	Health-related outcomes	Hospital inpatient	2005	Summary Operations	2005	Health-related outcomes > Hospital inpatient > Summary Operations
342	YES	0.00827964	26647	CONTINUOUS	12417	-0.0310204	-0.0478633	-0.0141774	0.000307286	LINEAR	Volume of presubiculum-head (right hemisphere)	100000	UK Biobank Assessment Centre	Imaging	100	Brain MRI	191	UK Biobank Assessment Centre > Imaging > Brain MRI > T1 structural brain MRI > Freesurfer subsegmentation
343	YES	0.00835198	6773	INTEGER	14720	0.0295959	0.0135125	0.0456794	0.000310877	LINEAR	Interval between previous point and current one in alphanumeric path (trail #2)	100000	UK Biobank Assessment Centre	Cognitive function	505	Trail making	505	UK Biobank Assessment Centre > Cognitive function > Trail making
344	YES	0.00870833	27241	CONTINUOUS	12417	0.0296301	0.0134765	0.0457838	0.000325086	LINEAR	Area of inferiorparietal (right hemisphere)	100000	UK Biobank Assessment Centre	Imaging	100	Brain MRI	196	UK Biobank Assessment Centre > Imaging > Brain MRI > T1 structural brain MRI > Freesurfer DKT
345	YES	0.0092589	23452	CONTINUOUS	62946	0.0140669	0.0063609	0.0217728	0.000346643	LINEAR	Omega-6 Fatty Acids to Total Fatty Acids percentage	220	Biological samples	Blood assays		Blood assays	220	Biological samples > Blood assays > NMR metabolomics
346	YES	0.00990676	26963	CONTINUOUS	12417	0.0295227	0.0132682	0.0457773	0.000371974	LINEAR	Area of inferiorparietal (right hemisphere)	100000	UK Biobank Assessment Centre	Imaging	100	Brain MRI	193	UK Biobank Assessment Centre > Imaging > Brain MRI > T1 structural brain MRI > Freesurfer desikan pial
347	YES	0.0100921	26668	CONTINUOUS	12417	0.0308672	0.0138455	0.0478888	0.000380026	LINEAR	Volume of L-Sg (left hemisphere)	100000	UK Biobank Assessment Centre	Imaging	100	Brain MRI	191	UK Biobank Assessment Centre > Imaging > Brain MRI > T1 structural brain MRI > Freesurfer subsegmentation
348	YES	0.0101283	27030	CONTINUOUS	12417	-0.0312831	-0.0485424	-0.0140238	0.000382492	LINEAR	Grey-white contrast in fusiform (right hemisphere)	100000	UK Biobank Assessment Centre	Imaging	100	Brain MRI	194	UK Biobank Assessment Centre > Imaging > Brain MRI > T1 structural brain MRI > Freesurfer desikan gw
349	YES	0.0102653	26829	CONTINUOUS	12417	0.0293102	0.0131198	0.0455005	0.000388778	LINEAR	Area of inferiorparietal (right hemisphere)	100000	UK Biobank Assessment Centre	Imaging	100	Brain MRI	192	UK Biobank Assessment Centre > Imaging > Brain MRI > T1 structural brain MRI > Freesurfer desikan white
350	YES	0.0104062	26512	CONTINUOUS	12417	-0.0320185	-0.0497267	-0.0143104	0.000395244	LINEAR	Mean intensity of CC-Mid-Anterior (whole brain)	100000	UK Biobank Assessment Centre	Imaging	100	Brain MRI	190	UK Biobank Assessment Centre > Imaging > Brain MRI > T1 structural brain MRI > Freesurfer ASEG
351	YES	0.010852	25616	CONTINUOUS	11696	0.0325713	0.0144973	0.0506453	0.000413353	LINEAR	Weighted-mean L2 in tract posterior thalamic radiation (right)	100000	UK Biobank Assessment Centre	Imaging	100	Brain MRI	135	UK Biobank Assessment Centre > Imaging > Brain MRI > Diffusion brain MRI > dMRI weighted means
352	YES	0.0109845	25219	CONTINUOUS	11696	0.0326609	0.0145168	0.050805	0.000419591	LINEAR	Mean L1 in posterior limb of internal capsule on FA skeleton (left)	100000	UK Biobank Assessment Centre	Imaging	100	Brain MRI	134	UK Biobank Assessment Centre > Imaging > Brain MRI > Diffusion brain MRI > dMRI skeleton
353	YES	0.0111962	41200#W229	CAT-MUL	111572/14(111586)	-1.94849	-3.05055	-0.922167	0.000428896	LOGISTIC-BINARY	Operative procedures - main OPCS4: W22.9 Unspecified other primary open reduction of fracture of bone	100091	Health-related outcomes	Hospital inpatient	2005	Summary Operations	2005	Health-related outcomes > Hospital inpatient > Summary Operations
354	YES	0.0113552	23575	CONTINUOUS	62999	0.0138385	0.0061257	0.0215514	0.000437291	LINEAR	Cholesterol in Small HDL	220	Biological samples	Blood assays		Blood assays	220	Biological samples > Blood assays > NMR metabolomics
355	YES	0.0113552	41200#J183	CAT-MUL	106763/4823(111586)	-0.0532148	-0.0830152	-0.0236908	0.00043745	LOGISTIC-BINARY	Operative procedures - main OPCS4: J18.3 Total cholecystectomy NEC	100091	Health-related outcomes	Hospital inpatient	2005	Summary Operations	2005	Health-related outcomes > Hospital inpatient > Summary Operations
356	YES	0.0123169	22408	CONTINUOUS	14630	-0.0275854	-0.0430572	-0.0121135	0.000475836	LINEAR	Abdominal subcutaneous adipose tissue volume (ASAT)	100000	UK Biobank Assessment Centre	Imaging	105	Abdominal MRI	149	UK Biobank Assessment Centre > Imaging > Abdominal MRI > Abdominal composition
357	YES	0.0124402	30030	CONTINUOUS	108302	-0.00873223	-0.0136353	-0.00382919	0.000481949	LINEAR	Haematocrit percentage	100078	Biological samples	Assay results	100080	Blood assays	100081	Biological samples > Assay results > Blood assays > Blood count
358	YES	0.0128464	6160#2	CAT-MUL	80763/30539(111302)	0.0237458	0.0103652	0.0371035	0.000499081	LOGISTIC-BINARY	Leisure/social activities: Pub or social club	100000	UK Biobank Assessment Centre	Touchscreen	100059	Psychosocial factors	100061	UK Biobank Assessment Centre > Touchscreen > Psychosocial factors > Social support
359	YES	0.0131378	26930	CONTINUOUS	12417	0.0298404	0.0130066	0.0466741	0.000513222	LINEAR	Area of inferiorparietal (left hemisphere)	100000	UK Biobank Assessment Centre	Imaging	100	Brain MRI	193	UK Biobank Assessment Centre > Imaging > Brain MRI > T1 structural brain MRI > Freesurfer desikan pial
360	YES	0.0131378	23105	CONTINUOUS	109762	-0.00688997	-0.0107774	-0.00300256	0.000513253	LINEAR	Basal metabolic rate	100000	UK Biobank Assessment Centre	Physical measures	100008	Anthropometry	100009	UK Biobank Assessment Centre > Physical measures > Anthropometry > Impedance measures
361	YES	0.0134675	27185	CONTINUOUS	12417	-0.0314238	-0.0491887	-0.0136588	0.000527593	LINEAR	Mean thickness of medialorbitofrontal (left hemisphere)	100000	UK Biobank Assessment Centre	Imaging	100	Brain MRI	196	UK Biobank Assessment Centre > Imaging > Brain MRI > T1 structural brain MRI > Freesurfer DKT
362	YES	0.0135391	27385	CONTINUOUS	12417	0.0303429	0.0131783	0.0475075	0.000531867	LINEAR	Area of S-oc-middle+Lunatus (left hemisphere)	100000	UK Biobank Assessment Centre	Imaging	100	Brain MRI	197	UK Biobank Assessment Centre > Imaging > Brain MRI > T1 structural brain MRI > Freesurfer a2009s
363	YES	0.0137942	22670	CONTINUOUS	13236	0.0301851	0.0130811	0.0472892	0.000543386	LINEAR	Minimum carotid IMT (intima-medial thickness) at 120 degrees	100000	UK Biobank Assessment Centre	Physical measures	101	Carotid ultrasound	101	UK Biobank Assessment Centre > Physical measures > Carotid ultrasound
364	YES	0.0139777	26528	CONTINUOUS	12417	0.0300083	0.0129834	0.0470332	0.00055213	LINEAR	Volume of WM-hypointensities (whole brain)	100000	UK Biobank Assessment Centre	Imaging	100	Brain MRI	190	UK Biobank Assessment Centre > Imaging > Brain MRI > T1 structural brain MRI > Freesurfer ASEG
365	YES	0.0142936	26995	CONTINUOUS	12417	-0.030119	-0.0472402	-0.0129977	0.000566162	LINEAR	Grey-white contrast in fusiform (left hemisphere)	100000	UK Biobank Assessment Centre	Imaging	100	Brain MRI	194	UK Biobank Assessment Centre > Imaging > Brain MRI > T1 structural brain MRI > Freesurfer desikan gw
366	YES	0.0145876	23572	CONTINUOUS	62999	0.0135801	0.00584542	0.0213147	0.000579386	LINEAR	Concentration of Small HDL Particles	220	Biological samples	Blood assays		Blood assays	220	Biological samples > Blood assays > NMR metabolomics
367	YES	0.0160354	22676	CONTINUOUS	13263	0.0296964	0.0126536	0.0467392	0.000638633	LINEAR	Minimum carotid IMT (intima-medial thickness) at 210 degrees	100000	UK Biobank Assessment Centre	Physical measures	101	Carotid ultrasound	101	UK Biobank Assessment Centre > Physical measures > Carotid ultrasound
368	YES	0.0160535	25715	CONTINUOUS	11694	0.0319643	0.0136118	0.0503168	0.000642332	LINEAR	Weighted-mean ISOVF in tract forceps minor	100000	UK Biobank Assessment Centre	Imaging	100	Brain MRI	135	UK Biobank Assessment Centre > Imaging > Brain MRI > Diffusion brain MRI > dMRI weighted means
369	YES	0.0160535	30100	CONTINUOUS	108301	-0.0103641	-0.016316	-0.00441225	0.000642839	LINEAR	Mean platelet (thrombocyte) volume	100078	Biological samples	Assay results	100080	Blood assays	100081	Biological samples > Assay results > Blood assays > Blood count
370	YES	0.0164653	27761	CONTINUOUS	12417	-0.0287913	-0.0453603	-0.0122223	0.000661115	LINEAR	Volume of S-orbital-med-olfact (right hemisphere)	100000	UK Biobank Assessment Centre	Imaging	100	Brain MRI	197	UK Biobank Assessment Centre > Imaging > Brain MRI > T1 structural brain MRI > Freesurfer a2009s
371	YES	0.0168519	40006#C710	CAT-MUL	111563/23(111586)	0.569516	0.23096	0.892201	0.000678467	LOGISTIC-BINARY	Type of cancer: ICD10: C71.0 Cerebrum, except lobes and ventricles	100091	Health-related outcomes	Cancer register	100092	Cancer register	100092	Health-related outcomes > Cancer register
372	YES	0.0173468	25888	CONTINUOUS	12297	-0.0287516	-0.0453746	-0.0121286	0.000700274	LINEAR	Volume of grey matter in Amygdala (left)	1101	UK Biobank Assessment Centre	Imaging		Imaging	1101	UK Biobank Assessment Centre > Imaging > Brain MRI > T1 structural brain MRI > Regional grey matter volumes (FAST)
373	YES	0.0174653	2443	CAT-SIN	105969/5369(111338)	-0.0486069	-0.0768592	-0.0205998	0.000706951	LOGISTIC-BINARY	Diabetes diagnosed by doctor	100000	UK Biobank Assessment Centre	Touchscreen	100036	Health and medical history	100044	UK Biobank Assessment Centre > Touchscreen > Health and medical history > Medical conditions
374	YES	0.0176664	20149	INTEGER	30019	0.0193751	0.00815068	0.0305995	0.00071701	LINEAR	Interval between previous point and current one in numeric path (trail #1)	100089	Online follow-up	Cognitive function online	121	Trail making	121	Online follow-up > Cognitive function online > Trail making
375	YES	0.0179639	20133	INTEGER	30211	0.0193359	0.00811655	0.0305553	0.000731032	LINEAR	Time to complete round	100089	Online follow-up	Cognitive function online	117	Pairs matching	117	Online follow-up > Cognitive function online > Pairs matching
376	YES	0.0189195	26568	INTEGER	12417	0.0299555	0.0124982	0.0474127	0.000771973	LINEAR	Number of HolesBeforeFixing (left hemisphere)	100000	UK Biobank Assessment Centre	Imaging	100	Brain MRI	190	UK Biobank Assessment Centre > Imaging > Brain MRI > T1 structural brain MRI > Freesurfer ASEG
377	YES	0.0207541	23247	CONTINUOUS	12496	-0.0297959	-0.0472976	-0.0122943	0.000849083	LINEAR	Android tissue fat percentage	100000	UK Biobank Assessment Centre	Imaging	103	DXA assessment	124	UK Biobank Assessment Centre > Imaging > DXA assessment > Body composition by DXA
378	YES	0.0210975	25014	CONTINUOUS	12293	-0.0287409	-0.0456496	-0.0118321	0.000865421	LINEAR	Volume of caudate (right)	1102	UK Biobank Assessment Centre	Imaging		Imaging	1102	UK Biobank Assessment Centre > Imaging > Brain MRI > T1 structural brain MRI > Subcortical volumes (FIRST)
379	YES	0.0211801	26612	CONTINUOUS	12417	-0.0281168	-0.0446674	-0.0115661	0.000871106	LINEAR	Volume of Accessory-Basal-nucleus (right hemisphere)	100000	UK Biobank Assessment Centre	Imaging	100	Brain MRI	191	UK Biobank Assessment Centre > Imaging > Brain MRI > T1 structural brain MRI > Freesurfer subsegmentation
380	YES	0.021513	23286	CONTINUOUS	12496	-0.0290316	-0.046147	-0.0119163	0.000887136	LINEAR	Trunk tissue fat percentage	100000	UK Biobank Assessment Centre	Imaging	103	DXA assessment	124	UK Biobank Assessment Centre > Imaging > DXA assessment > Body composition by DXA
381	YES	0.0215375	25740	CONTINUOUS	10235	0.0311476	0.0127796	0.0495157	0.000890483	LINEAR	Discrepancy between tfMRI brain image and T1 brain image	100000	UK Biobank Assessment Centre	Imaging	100	Brain MRI	106	UK Biobank Assessment Centre > Imaging > Brain MRI > Task functional brain MRI
382	YES	0.0218813	27401	CONTINUOUS	12417	0.0278886	0.0114159	0.0443613	0.000907372	LINEAR	Area of S-temporal-sup (left hemisphere)	100000	UK Biobank Assessment Centre	Imaging	100	Brain MRI	197	UK Biobank Assessment Centre > Imaging > Brain MRI > T1 structural brain MRI > Freesurfer a2009s
383	YES	0.0218813	27623	CONTINUOUS	12417	0.027787	0.0113711	0.0442028	0.000909445	LINEAR	Area of S-temporal-sup (right hemisphere)	100000	UK Biobank Assessment Centre	Imaging	100	Brain MRI	197	UK Biobank Assessment Centre > Imaging > Brain MRI > T1 structural brain MRI > Freesurfer a2009s
384	YES	0.0229871	26564	CONTINUOUS	12417	-0.0287299	-0.0457775	-0.0116823	0.000957898	LINEAR	Volume of Accumbens-area (left hemisphere)	100000	UK Biobank Assessment Centre	Imaging	100	Brain MRI	190	UK Biobank Assessment Centre > Imaging > Brain MRI > T1 structural brain MRI > Freesurfer ASEG
385	YES	0.023045	25276	CONTINUOUS	11696	0.0305949	0.0124329	0.0487569	0.000962814	LINEAR	Mean L2 in posterior thalamic radiation on FA skeleton (right)	100000	UK Biobank Assessment Centre	Imaging	100	Brain MRI	134	UK Biobank Assessment Centre > Imaging > Brain MRI > Diffusion brain MRI > dMRI skeleton
386	YES	0.0236794	25588	CONTINUOUS	11696	0.0301539	0.0122083	0.0480995	0.000991887	LINEAR	Weighted-mean L1 in tract posterior thalamic radiation (left)	100000	UK Biobank Assessment Centre	Imaging	100	Brain MRI	135	UK Biobank Assessment Centre > Imaging > Brain MRI > Diffusion brain MRI > dMRI weighted means
387	YES	0.0238116	27268	CONTINUOUS	12417	-0.029648	-0.047305	-0.011991	0.00100001	LINEAR	Mean thickness of caudalmiddlefrontal (right hemisphere)	100000	UK Biobank Assessment Centre	Imaging	100	Brain MRI	196	UK Biobank Assessment Centre > Imaging > Brain MRI > T1 structural brain MRI > Freesurfer DKT
388	YES	0.0239646	25508	CONTINUOUS	11696	-0.0307164	-0.0490236	-0.0124092	0.00100904	LINEAR	Weighted-mean FA in tract posterior thalamic radiation (right)	100000	UK Biobank Assessment Centre	Imaging	100	Brain MRI	135	UK Biobank Assessment Centre > Imaging > Brain MRI > Diffusion brain MRI > dMRI weighted means
389	YES	0.024087	25718	CONTINUOUS	11694	0.0306406	0.0123665	0.0489146	0.0010168	LINEAR	Weighted-mean ISOVF in tract inferior longitudinal fasciculus (left)	100000	UK Biobank Assessment Centre	Imaging	100	Brain MRI	135	UK Biobank Assessment Centre > Imaging > Brain MRI > Diffusion brain MRI > dMRI weighted means
390	YES	0.0243501	25660	CONTINUOUS	11694	-0.0306308	-0.0489201	-0.0123415	0.00103055	LINEAR	Weighted-mean ICVF in tract forceps major	100000	UK Biobank Assessment Centre	Imaging	100	Brain MRI	135	UK Biobank Assessment Centre > Imaging > Brain MRI > Diffusion brain MRI > dMRI weighted means
391	YES	0.024732	22601#23193404	CAT-MUL	31813/30(31843)	0.490805	0.18805	0.778266	0.0010494	LOGISTIC-BINARY	Job coding: principal of dancing/drama/evening school, private music teacher	100089	Online follow-up	Work environment	130	Employment history	130	Online follow-up > Work environment > Employment history
392	YES	0.0248133	25643	CONTINUOUS	11696	0.0301308	0.0121029	0.0481587	0.00105554	LINEAR	Weighted-mean L3 in tract posterior thalamic radiation (right)	100000	UK Biobank Assessment Centre	Imaging	100	Brain MRI	135	UK Biobank Assessment Centre > Imaging > Brain MRI > Diffusion brain MRI > dMRI weighted means
393	YES	0.0249409	22040	CONTINUOUS	86685	0.011096	0.00445179	0.0177403	0.00106367	LINEAR	Summed MET minutes per week for all activity	100000	UK Biobank Assessment Centre	Touchscreen	100050	Lifestyle and environment	54	UK Biobank Assessment Centre > Touchscreen > Lifestyle and environment > Physical activity > MET Scores
394	YES	0.0251574	25534	CONTINUOUS	11696	0.0298341	0.0119546	0.0477135	0.00107564	LINEAR	Weighted-mean MD in tract posterior thalamic radiation (left)	100000	UK Biobank Assessment Centre	Imaging	100	Brain MRI	135	UK Biobank Assessment Centre > Imaging > Brain MRI > Diffusion brain MRI > dMRI weighted means
395	YES	0.025708	20003#1140868226	CAT-MUL	97646/13929(111575)	0.0296001	0.0117845	0.0473434	0.00110197	LOGISTIC-BINARY	Treatment/medication code: aspirin	100000	UK Biobank Assessment Centre	Verbal interview	100075	Medications	100075	UK Biobank Assessment Centre > Verbal interview > Medications
396	YES	0.0260833	25535	CONTINUOUS	11696	0.0299198	0.0119247	0.047915	0.00112089	LINEAR	Weighted-mean MD in tract posterior thalamic radiation (right)	100000	UK Biobank Assessment Centre	Imaging	100	Brain MRI	135	UK Biobank Assessment Centre > Imaging > Brain MRI > Diffusion brain MRI > dMRI weighted means
397	YES	0.0261571	22601#35623260	CAT-MUL	31827/16(31843)	0.642715	0.243198	1.02405	0.00112852	LOGISTIC-BINARY	Job coding: personnel or industrial relations officer, recruitment consultant	100089	Online follow-up	Work environment	130	Employment history	130	Online follow-up > Work environment > Employment history
398	YES	0.0261571	27639	CONTINUOUS	12417	-0.0292937	-0.0469245	-0.0116629	0.00112974	LINEAR	Mean thickness of G-front-middle (right hemisphere)	100000	UK Biobank Assessment Centre	Imaging	100	Brain MRI	197	UK Biobank Assessment Centre > Imaging > Brain MRI > T1 structural brain MRI > Freesurfer a2009s
399	YES	0.0266611	27009	CONTINUOUS	12417	-0.0287942	-0.0461571	-0.0114313	0.0011544	LINEAR	Grey-white contrast in pericalcarine (left hemisphere)	100000	UK Biobank Assessment Centre	Imaging	100	Brain MRI	194	UK Biobank Assessment Centre > Imaging > Brain MRI > T1 structural brain MRI > Freesurfer desikan gw
400	YES	0.0268284	20004#1455	CAT-MUL	106994/4581(111575)	-0.05046	-0.0810617	-0.0201473	0.00116456	LOGISTIC-BINARY	Operation code: cholecystectomy/gall bladder removal	100000	UK Biobank Assessment Centre	Verbal interview	100076	Operations	100076	UK Biobank Assessment Centre > Verbal interview > Operations
401	YES	0.0268511	27027	CONTINUOUS	12417	-0.0290504	-0.0465864	-0.0115144	0.00116845	LINEAR	Grey-white contrast in caudalmiddlefrontal (right hemisphere)	100000	UK Biobank Assessment Centre	Imaging	100	Brain MRI	194	UK Biobank Assessment Centre > Imaging > Brain MRI > T1 structural brain MRI > Freesurfer desikan gw
402	YES	0.0271726	25583	CONTINUOUS	11696	0.0301611	0.0119318	0.0483905	0.00118539	LINEAR	Weighted-mean L1 in tract inferior longitudinal fasciculus (left)	100000	UK Biobank Assessment Centre	Imaging	100	Brain MRI	135	UK Biobank Assessment Centre > Imaging > Brain MRI > Diffusion brain MRI > dMRI weighted means
403	YES	0.0276051	27031	CONTINUOUS	12417	-0.0283452	-0.0455047	-0.0111857	0.00120726	LINEAR	Grey-white contrast in inferiorparietal (right hemisphere)	100000	UK Biobank Assessment Centre	Imaging	100	Brain MRI	194	UK Biobank Assessment Centre > Imaging > Brain MRI > T1 structural brain MRI > Freesurfer desikan gw
404	YES	0.0282901	26859	CONTINUOUS	12417	-0.0291022	-0.0467621	-0.0114423	0.00124028	LINEAR	Mean thickness of caudalmiddlefrontal (right hemisphere)	100000	UK Biobank Assessment Centre	Imaging	100	Brain MRI	192	UK Biobank Assessment Centre > Imaging > Brain MRI > T1 structural brain MRI > Freesurfer desikan white
405	YES	0.0291141	27624	CONTINUOUS	12417	0.0283825	0.0111116	0.0456533	0.00127957	LINEAR	Area of S-temporal-transverse (right hemisphere)	100000	UK Biobank Assessment Centre	Imaging	100	Brain MRI	197	UK Biobank Assessment Centre > Imaging > Brain MRI > T1 structural brain MRI > Freesurfer a2009s
406	YES	0.0291362	23281	CONTINUOUS	12496	-0.0245021	-0.039416	-0.00958813	0.0012837	LINEAR	Total tissue fat percentage	100000	UK Biobank Assessment Centre	Imaging	103	DXA assessment	124	UK Biobank Assessment Centre > Imaging > DXA assessment > Body composition by DXA
407	YES	0.0306306	30730	CONTINUOUS	106264	-0.00928358	-0.0149616	-0.0036056	0.00135287	LINEAR	Gamma glutamyltransferase	100078	Biological samples	Assay results	100080	Blood assays	17518	Biological samples > Assay results > Blood assays > Blood biochemistry
408	YES	0.0307502	20156	CONTINUOUS	27363	0.0193011	0.00748871	0.0311135	0.00136318	LINEAR	Duration to complete numeric path (trail #1)	100089	Online follow-up	Cognitive function online	121	Trail making	121	Online follow-up > Cognitive function online > Trail making
409	YES	0.0307502	23110	CONTINUOUS	109758	0.00676766	0.00262518	0.0109101	0.00136482	LINEAR	Impedance of arm (left)	100000	UK Biobank Assessment Centre	Physical measures	100008	Anthropometry	100009	UK Biobank Assessment Centre > Physical measures > Anthropometry > Impedance measures
410	YES	0.0313972	26599	INTEGER	12417	0.0286725	0.0110872	0.0462578	0.00139695	LINEAR	Number of HolesBeforeFixing (right hemisphere)	100000	UK Biobank Assessment Centre	Imaging	100	Brain MRI	190	UK Biobank Assessment Centre > Imaging > Brain MRI > T1 structural brain MRI > Freesurfer ASEG
411	YES	0.0321782	25845	CONTINUOUS	12297	0.0278591	0.0107309	0.0449872	0.00143519	LINEAR	Volume of grey matter in Cuneal Cortex (right)	1101	UK Biobank Assessment Centre	Imaging		Imaging	1101	UK Biobank Assessment Centre > Imaging > Brain MRI > T1 structural brain MRI > Regional grey matter volumes (FAST)
412	YES	0.0326979	4254	INTEGER	11309	0.0300351	0.0115383	0.048532	0.00146191	LINEAR	Time first key touched	100000	UK Biobank Assessment Centre	Cognitive function	100029	Numeric memory	100029	UK Biobank Assessment Centre > Cognitive function > Numeric memory
413	YES	0.0334597	4237	INTEGER	34466	0.0170829	0.00653711	0.0276287	0.0014996	LINEAR	Time to press 'next' (left)	100000	UK Biobank Assessment Centre	Physical measures	100049	Hearing test	100049	UK Biobank Assessment Centre > Physical measures > Hearing test
414	YES	0.03575	23109	CONTINUOUS	109753	0.00665035	0.00251877	0.0107819	0.00160613	LINEAR	Impedance of arm (right)	100000	UK Biobank Assessment Centre	Physical measures	100008	Anthropometry	100009	UK Biobank Assessment Centre > Physical measures > Anthropometry > Impedance measures
415	YES	0.0378058	25642	CONTINUOUS	11696	0.0286217	0.0107456	0.0464977	0.00170259	LINEAR	Weighted-mean L3 in tract posterior thalamic radiation (left)	100000	UK Biobank Assessment Centre	Imaging	100	Brain MRI	135	UK Biobank Assessment Centre > Imaging > Brain MRI > Diffusion brain MRI > dMRI weighted means
416	YES	0.0378834	25529	CONTINUOUS	11696	0.0290771	0.0109054	0.0472488	0.00171385	LINEAR	Weighted-mean MD in tract inferior longitudinal fasciculus (left)	100000	UK Biobank Assessment Centre	Imaging	100	Brain MRI	135	UK Biobank Assessment Centre > Imaging > Brain MRI > Diffusion brain MRI > dMRI weighted means
417	YES	0.0378834	20003#1141195836	CAT-MUL	111562/13(111575)	0.69191	0.245453	1.11989	0.00171431	LOGISTIC-BINARY	Treatment/medication code: dermol cream	100000	UK Biobank Assessment Centre	Verbal interview	100075	Medications	100075	UK Biobank Assessment Centre > Verbal interview > Medications
418	YES	0.0384391	22601#81392831	CAT-MUL	31794/49(31843)	0.378932	0.134383	0.610451	0.00174363	LOGISTIC-BINARY	Job coding: other assembler, routine operative	100089	Online follow-up	Work environment	130	Employment history	130	Online follow-up > Work environment > Employment history
419	YES	0.0390264	25324	CONTINUOUS	11696	0.0287284	0.0107144	0.0467425	0.00177612	LINEAR	Mean L3 in posterior thalamic radiation on FA skeleton (right)	100000	UK Biobank Assessment Centre	Imaging	100	Brain MRI	134	UK Biobank Assessment Centre > Imaging > Brain MRI > Diffusion brain MRI > dMRI skeleton
420	YES	0.0390264	25332	CONTINUOUS	11696	0.0289859	0.0108057	0.0471661	0.00178109	LINEAR	Mean L3 in cingulum hippocampus on FA skeleton (right)	100000	UK Biobank Assessment Centre	Imaging	100	Brain MRI	134	UK Biobank Assessment Centre > Imaging > Brain MRI > Diffusion brain MRI > dMRI skeleton
421	YES	0.0390264	26990	CONTINUOUS	12417	-0.0273529	-0.0445107	-0.010195	0.00178297	LINEAR	Grey-white contrast in bankssts (left hemisphere)	100000	UK Biobank Assessment Centre	Imaging	100	Brain MRI	194	UK Biobank Assessment Centre > Imaging > Brain MRI > T1 structural brain MRI > Freesurfer desikan gw
422	YES	0.0390434	20003#1140866738	CAT-MUL	107413/4162(111575)	0.0483895	0.017887	0.0786208	0.00178799	LOGISTIC-BINARY	Treatment/medication code: atenolol	100000	UK Biobank Assessment Centre	Verbal interview	100075	Medications	100075	UK Biobank Assessment Centre > Verbal interview > Medications
423	YES	0.0403017	25084	CONTINUOUS	11696	-0.0287347	-0.0468222	-0.0106472	0.00185009	LINEAR	Mean FA in posterior thalamic radiation on FA skeleton (right)	100000	UK Biobank Assessment Centre	Imaging	100	Brain MRI	134	UK Biobank Assessment Centre > Imaging > Brain MRI > Diffusion brain MRI > dMRI skeleton
424	YES	0.0403017	27039	CONTINUOUS	12416	-0.0279797	-0.0455959	-0.0103634	0.00185436	LINEAR	Grey-white contrast in parahippocampal (right hemisphere)	100000	UK Biobank Assessment Centre	Imaging	100	Brain MRI	194	UK Biobank Assessment Centre > Imaging > Brain MRI > T1 structural brain MRI > Freesurfer desikan gw
425	YES	0.0404654	41200#G292	CAT-MUL	111560/26(111586)	0.499214	0.173906	0.80671	0.00186628	LOGISTIC-BINARY	Operative procedures - main OPCS4: G29.2 Open excision of lesion of stomach NEC	100091	Health-related outcomes	Hospital inpatient	2005	Summary Operations	2005	Health-related outcomes > Hospital inpatient > Summary Operations
426	YES	0.0408906	27533	CONTINUOUS	12417	0.0272364	0.0100568	0.044416	0.00189033	LINEAR	Volume of S-oc-middle+Lunatus (left hemisphere)	100000	UK Biobank Assessment Centre	Imaging	100	Brain MRI	197	UK Biobank Assessment Centre > Imaging > Brain MRI > T1 structural brain MRI > Freesurfer a2009s
427	YES	0.0416973	30110	CONTINUOUS	108301	0.0093237	0.00342863	0.0152188	0.00193613	LINEAR	Platelet distribution width	100078	Biological samples	Assay results	100080	Blood assays	100081	Biological samples > Assay results > Blood assays > Blood count
428	YES	0.0416973	4235	INTEGER	34556	0.0166675	0.00612922	0.0272058	0.00193667	LINEAR	Time to press last digit (left)	100000	UK Biobank Assessment Centre	Physical measures	100049	Hearing test	100049	UK Biobank Assessment Centre > Physical measures > Hearing test
429	YES	0.0424428	25039	CONTINUOUS	11223	0.0297767	0.0109153	0.048638	0.0019759	LINEAR	Median T2star in accumbens (right)	100000	UK Biobank Assessment Centre	Imaging	100	Brain MRI	109	UK Biobank Assessment Centre > Imaging > Brain MRI > Susceptibility weighted brain MRI
430	YES	0.0427238	22410	CONTINUOUS	10861	-0.0300315	-0.0490704	-0.0109925	0.00199362	LINEAR	Total trunk fat volume	100000	UK Biobank Assessment Centre	Imaging	105	Abdominal MRI	149	UK Biobank Assessment Centre > Imaging > Abdominal MRI > Abdominal composition
431	YES	0.0428629	25739	CONTINUOUS	11802	0.0269944	0.00987149	0.0441173	0.00200477	LINEAR	Discrepancy between rfMRI brain image and T1 brain image	100000	UK Biobank Assessment Centre	Imaging	100	Brain MRI	111	UK Biobank Assessment Centre > Imaging > Brain MRI > Resting functional brain MRI
432	YES	0.0441433	22617#9221	CAT-MUL	31791/52(31843)	0.365439	0.125896	0.592484	0.00206944	LOGISTIC-BINARY	Job code - historical: Hospital porters	100089	Online follow-up	Work environment	130	Employment history	130	Online follow-up > Work environment > Employment history
433	YES	0.0441662	4200	INTEGER	35041	-0.0164836	-0.0269751	-0.00599206	0.00207531	LINEAR	Position of the shoulder on the pulse waveform	100000	UK Biobank Assessment Centre	Physical measures	100007	Arterial stiffness	100007	UK Biobank Assessment Centre > Physical measures > Arterial stiffness
434	YES	0.044567	23102	CONTINUOUS	109765	-0.00585114	-0.00957949	-0.00212279	0.00209898	LINEAR	Whole body water mass	100000	UK Biobank Assessment Centre	Physical measures	100008	Anthropometry	100009	UK Biobank Assessment Centre > Physical measures > Anthropometry > Impedance measures
435	YES	0.04531	27238	CONTINUOUS	12417	0.0257742	0.00932244	0.042226	0.00213889	LINEAR	Area of cuneus (right hemisphere)	100000	UK Biobank Assessment Centre	Imaging	100	Brain MRI	196	UK Biobank Assessment Centre > Imaging > Brain MRI > T1 structural brain MRI > Freesurfer DKT
436	YES	0.0457402	20004#1502	CAT-MUL	111108/467(111575)	0.133785	0.0471479	0.218225	0.00216416	LOGISTIC-BINARY	Operation code: cruciate ligament surgery	100000	UK Biobank Assessment Centre	Verbal interview	100076	Operations	100076	UK Biobank Assessment Centre > Verbal interview > Operations
437	YES	0.0463564	25714	CONTINUOUS	11694	0.0286655	0.010316	0.0470149	0.00220238	LINEAR	Weighted-mean ISOVF in tract forceps major	100000	UK Biobank Assessment Centre	Imaging	100	Brain MRI	135	UK Biobank Assessment Centre > Imaging > Brain MRI > Diffusion brain MRI > dMRI weighted means
438	YES	0.0463564	25333	CONTINUOUS	11696	0.0285645	0.0102789	0.0468502	0.00220338	LINEAR	Mean L3 in cingulum hippocampus on FA skeleton (left)	100000	UK Biobank Assessment Centre	Imaging	100	Brain MRI	134	UK Biobank Assessment Centre > Imaging > Brain MRI > Diffusion brain MRI > dMRI skeleton
439	YES	0.0465358	20003#1140911732	CAT-MUL	109974/1601(111575)	0.074306	0.0263504	0.121565	0.00221695	LOGISTIC-BINARY	Treatment/medication code: garlic product	100000	UK Biobank Assessment Centre	Verbal interview	100075	Medications	100075	UK Biobank Assessment Centre > Verbal interview > Medications
440	YES	0.0470458	40011#8263	CAT-MUL	111387/199(111586)	0.198082	0.0685935	0.322942	0.00224636	LOGISTIC-BINARY	Histology of cancer tumour: Adenocarcinoma in tubulovillous adenoma	100091	Health-related outcomes	Cancer register	100092	Cancer register	100092	Health-related outcomes > Cancer register
441	YES	0.0475569	27575	CONTINUOUS	12417	0.0260997	0.00933864	0.0428608	0.00227592	LINEAR	Area of G-pariet-inf-Angular (right hemisphere)	100000	UK Biobank Assessment Centre	Imaging	100	Brain MRI	197	UK Biobank Assessment Centre > Imaging > Brain MRI > T1 structural brain MRI > Freesurfer a2009s
442	YES	0.0476825	20087#159	CAT-MUL	11630/3776(15406)	-0.058132	-0.0956277	-0.0209127	0.00228711	LOGISTIC-BINARY	Types of spread used on bread/crackers: Butter on bread/crackers	100089	Online follow-up	Diet by 24-hour recall	100101	Bread/pasta/rice yesterday	100101	Online follow-up > Diet by 24-hour recall > Bread/pasta/rice yesterday
443	YES	0.0478073	25468	CONTINUOUS	11694	0.0283815	0.0101376	0.0466254	0.00229828	LINEAR	Mean ISOVF in posterior thalamic radiation on FA skeleton (right)	100000	UK Biobank Assessment Centre	Imaging	100	Brain MRI	134	UK Biobank Assessment Centre > Imaging > Brain MRI > Diffusion brain MRI > dMRI skeleton
444	YES	0.0482362	26823	CONTINUOUS	12417	0.0266093	0.00948561	0.043733	0.00232413	LINEAR	Area of bankssts (right hemisphere)	100000	UK Biobank Assessment Centre	Imaging	100	Brain MRI	192	UK Biobank Assessment Centre > Imaging > Brain MRI > T1 structural brain MRI > Freesurfer desikan white
445	YES	0.0485682	23101	CONTINUOUS	109757	-0.00578034	-0.00950382	-0.00205685	0.0023454	LINEAR	Whole body fat-free mass	100000	UK Biobank Assessment Centre	Physical measures	100008	Anthropometry	100009	UK Biobank Assessment Centre > Physical measures > Anthropometry > Impedance measures
446	YES	0.0489978	23406	CONTINUOUS	62999	-0.0108479	-0.0178433	-0.00385247	0.00237146	LINEAR	HDL Cholesterol	220	Biological samples	Blood assays		Blood assays	220	Biological samples > Blood assays > NMR metabolomics
447	YES	0.0491385	22432	CONTINUOUS	10861	-0.0291992	-0.0480363	-0.0103621	0.0023836	LINEAR	Total abdominal adipose tissue index	100000	UK Biobank Assessment Centre	Imaging	105	Abdominal MRI	149	UK Biobank Assessment Centre > Imaging > Abdominal MRI > Abdominal composition
448	YES	0.0494736	6141#7	CAT-MUL	110322/677(110999)	-0.124825	-0.206594	-0.045325	0.00240523	LOGISTIC-BINARY	How are people in household related to participant: Other related	100000	UK Biobank Assessment Centre	Touchscreen	100062	Sociodemographics	100066	UK Biobank Assessment Centre > Touchscreen > Sociodemographics > Household
449	NO	N/A	23118	CONTINUOUS	109748	-0.00591953	-0.00974816	-0.00209089	0.0024431	LINEAR	Leg predicted mass (left)	100000	UK Biobank Assessment Centre	Physical measures	100008	Anthropometry	100009	UK Biobank Assessment Centre > Physical measures > Anthropometry > Impedance measures
450	NO	N/A	22427	CONTINUOUS	10776	-0.0221947	-0.0365549	-0.00783462	0.00245438	LINEAR	Body surface area	100000	UK Biobank Assessment Centre	Imaging	102	Heart MRI	133	UK Biobank Assessment Centre > Imaging > Heart MRI > Left ventricular size and function
451	NO	N/A	30880	CONTINUOUS	106195	-0.00802942	-0.0132256	-0.0028332	0.00245704	LINEAR	Urate	100078	Biological samples	Assay results	100080	Blood assays	17518	Biological samples > Assay results > Blood assays > Blood biochemistry
452	NO	N/A	20003#1140882272	CAT-MUL	111541/34(111575)	0.433115	0.142936	0.706911	0.00249172	LOGISTIC-BINARY	Treatment/medication code: oramorph 10mg/5ml oral solution	100000	UK Biobank Assessment Centre	Verbal interview	100075	Medications	100075	UK Biobank Assessment Centre > Verbal interview > Medications
453	NO	N/A	23469	CONTINUOUS	62924	-0.0119625	-0.01972	-0.00420508	0.00250829	LINEAR	Tyrosine	220	Biological samples	Blood assays		Blood assays	220	Biological samples > Blood assays > NMR metabolomics
454	NO	N/A	6150#1	CAT-MUL	109170/2261(111431)	0.0627567	0.0217646	0.103258	0.00253559	LOGISTIC-BINARY	Vascular/heart problems diagnosed by doctor: Heart attack	100000	UK Biobank Assessment Centre	Touchscreen	100036	Health and medical history	100044	UK Biobank Assessment Centre > Touchscreen > Health and medical history > Medical conditions
455	NO	N/A	4272	INTEGER	34869	0.0161749	0.00567082	0.0266789	0.0025447	LINEAR	Duration of hearing test (left)	100000	UK Biobank Assessment Centre	Physical measures	100049	Hearing test	100049	UK Biobank Assessment Centre > Physical measures > Hearing test
456	NO	N/A	25611	CONTINUOUS	11696	0.0280263	0.00981684	0.0462357	0.00255917	LINEAR	Weighted-mean L2 in tract inferior longitudinal fasciculus (right)	100000	UK Biobank Assessment Centre	Imaging	100	Brain MRI	135	UK Biobank Assessment Centre > Imaging > Brain MRI > Diffusion brain MRI > dMRI weighted means
457	NO	N/A	23580	CONTINUOUS	60528	0.0120584	0.00421386	0.019903	0.00258908	LINEAR	Cholesterol to Total Lipids in Chylomicrons and Extremely Large VLDL percentage	220	Biological samples	Blood assays		Blood assays	220	Biological samples > Blood assays > NMR metabolomics
458	NO	N/A	27025	CONTINUOUS	12417	-0.0267289	-0.0441332	-0.00932456	0.00261489	LINEAR	Grey-white contrast in bankssts (right hemisphere)	100000	UK Biobank Assessment Centre	Imaging	100	Brain MRI	194	UK Biobank Assessment Centre > Imaging > Brain MRI > T1 structural brain MRI > Freesurfer desikan gw
459	NO	N/A	23117	CONTINUOUS	109749	-0.00589321	-0.00974498	-0.00204144	0.00271127	LINEAR	Leg fat-free mass (left)	100000	UK Biobank Assessment Centre	Physical measures	100008	Anthropometry	100009	UK Biobank Assessment Centre > Physical measures > Anthropometry > Impedance measures
460	NO	N/A	27772	CONTINUOUS	12417	0.02696	0.00932649	0.0445934	0.00273281	LINEAR	Volume of S-temporal-transverse (right hemisphere)	100000	UK Biobank Assessment Centre	Imaging	100	Brain MRI	197	UK Biobank Assessment Centre > Imaging > Brain MRI > T1 structural brain MRI > Freesurfer a2009s
461	NO	N/A	26768	CONTINUOUS	12417	-0.0271471	-0.0449065	-0.0093878	0.00273802	LINEAR	Mean thickness of medialorbitofrontal (left hemisphere)	100000	UK Biobank Assessment Centre	Imaging	100	Brain MRI	192	UK Biobank Assessment Centre > Imaging > Brain MRI > T1 structural brain MRI > Freesurfer desikan white
462	NO	N/A	25391	CONTINUOUS	11694	-0.0273814	-0.0453091	-0.00945369	0.00276097	LINEAR	Mean ICVF in tapetum on FA skeleton (left)	100000	UK Biobank Assessment Centre	Imaging	100	Brain MRI	134	UK Biobank Assessment Centre > Imaging > Brain MRI > Diffusion brain MRI > dMRI skeleton
463	NO	N/A	20003#1140874272	CAT-MUL	111563/12(111575)	0.681544	0.219689	1.12384	0.00278755	LOGISTIC-BINARY	Treatment/medication code: fluconazole	100000	UK Biobank Assessment Centre	Verbal interview	100075	Medications	100075	UK Biobank Assessment Centre > Verbal interview > Medications
464	NO	N/A	41200#Q013	CAT-MUL	110786/800(111586)	0.101222	0.034013	0.167098	0.00286199	LOGISTIC-BINARY	Operative procedures - main OPCS4: Q01.3 Excision of lesion of cervix uteri	100091	Health-related outcomes	Hospital inpatient	2005	Summary Operations	2005	Health-related outcomes > Hospital inpatient > Summary Operations
465	NO	N/A	27630	CONTINUOUS	12417	-0.0270646	-0.0448609	-0.00926842	0.00287847	LINEAR	Mean thickness of G+S-cingul-Ant (right hemisphere)	100000	UK Biobank Assessment Centre	Imaging	100	Brain MRI	197	UK Biobank Assessment Centre > Imaging > Brain MRI > T1 structural brain MRI > Freesurfer a2009s
466	NO	N/A	26826	CONTINUOUS	12417	0.0251978	0.00861967	0.0417759	0.00289446	LINEAR	Area of cuneus (right hemisphere)	100000	UK Biobank Assessment Centre	Imaging	100	Brain MRI	192	UK Biobank Assessment Centre > Imaging > Brain MRI > T1 structural brain MRI > Freesurfer desikan white
467	NO	N/A	22035	CAT-SIN	41270/45415(86685)	0.0202615	0.00691743	0.0336106	0.00292534	LOGISTIC-BINARY	Above moderate/vigorous recommendation	100000	UK Biobank Assessment Centre	Touchscreen	100050	Lifestyle and environment	54	UK Biobank Assessment Centre > Touchscreen > Lifestyle and environment > Physical activity > MET Scores
468	NO	N/A	40007	CONTINUOUS	8414	0.0259653	0.00883499	0.0430955	0.00297431	LINEAR	Age at death	100091	Health-related outcomes	Death register	100093	Death register	100093	Health-related outcomes > Death register
469	NO	N/A	41200#M273	CAT-MUL	111472/114(111586)	-0.331523	-0.559471	-0.121051	0.00298726	LOGISTIC-BINARY	Operative procedures - main OPCS4: M27.3 Ureteroscopic extraction of calculus of ureter	100091	Health-related outcomes	Hospital inpatient	2005	Summary Operations	2005	Health-related outcomes > Hospital inpatient > Summary Operations
470	NO	N/A	6154#1	CAT-MUL	95886/14515(110401)	0.0265224	0.0089721	0.0440038	0.0029992	LOGISTIC-BINARY	Medication for pain relief, constipation, heartburn: Aspirin	100000	UK Biobank Assessment Centre	Touchscreen	100036	Health and medical history	100045	UK Biobank Assessment Centre > Touchscreen > Health and medical history > Medication
471	NO	N/A	20001#1022	CAT-MUL	111236/339(111575)	0.150211	0.0493059	0.248166	0.00305085	LOGISTIC-BINARY	Cancer code, self-reported: colon cancer/sigmoid cancer	100000	UK Biobank Assessment Centre	Verbal interview	100074	Medical conditions	100074	UK Biobank Assessment Centre > Verbal interview > Medical conditions
472	NO	N/A	25732	CONTINUOUS	12299	0.0245568	0.00830736	0.0408063	0.0030597	LINEAR	Discrepancy between T1 brain image and standard-space brain template (nonlinearly-aligned)	100000	UK Biobank Assessment Centre	Imaging	100	Brain MRI	110	UK Biobank Assessment Centre > Imaging > Brain MRI > T1 structural brain MRI
473	NO	N/A	25494	CONTINUOUS	11696	-0.0272499	-0.0453303	-0.00916962	0.00314018	LINEAR	Weighted-mean FA in tract parahippocampal part of cingulum (left)	100000	UK Biobank Assessment Centre	Imaging	100	Brain MRI	135	UK Biobank Assessment Centre > Imaging > Brain MRI > Diffusion brain MRI > dMRI weighted means
474	NO	N/A	25781	CONTINUOUS	11941	0.0267819	0.00901111	0.0445526	0.00314182	LINEAR	Total volume of white matter hyperintensities (from T1 and T2_FLAIR images)	100000	UK Biobank Assessment Centre	Imaging	100	Brain MRI	112	UK Biobank Assessment Centre > Imaging > Brain MRI > T2-weighted brain MRI
475	NO	N/A	27676	CONTINUOUS	12417	-0.0266843	-0.0444017	-0.00896686	0.00316113	LINEAR	Mean thickness of S-front-inf (right hemisphere)	100000	UK Biobank Assessment Centre	Imaging	100	Brain MRI	197	UK Biobank Assessment Centre > Imaging > Brain MRI > T1 structural brain MRI > Freesurfer a2009s
476	NO	N/A	25638	CONTINUOUS	11696	0.0273359	0.009157	0.0455148	0.00320953	LINEAR	Weighted-mean L3 in tract inferior longitudinal fasciculus (right)	100000	UK Biobank Assessment Centre	Imaging	100	Brain MRI	135	UK Biobank Assessment Centre > Imaging > Brain MRI > Diffusion brain MRI > dMRI weighted means
477	NO	N/A	23257	INTEGER	10427	-0.0278958	-0.0464553	-0.00933629	0.00322355	LINEAR	Arms fat mass	100000	UK Biobank Assessment Centre	Imaging	103	DXA assessment	124	UK Biobank Assessment Centre > Imaging > DXA assessment > Body composition by DXA
478	NO	N/A	5104	INTEGER	22134	0.0198126	0.00658254	0.0330427	0.00333576	LINEAR	3mm strong meridian angle (left)	100000	UK Biobank Assessment Centre	Physical measures	100013	Eye measures	100014	UK Biobank Assessment Centre > Physical measures > Eye measures > Autorefraction
479	NO	N/A	23113	CONTINUOUS	109758	-0.00574627	-0.00958447	-0.00190807	0.00334323	LINEAR	Leg fat-free mass (right)	100000	UK Biobank Assessment Centre	Physical measures	100008	Anthropometry	100009	UK Biobank Assessment Centre > Physical measures > Anthropometry > Impedance measures
480	NO	N/A	25530	CONTINUOUS	11696	0.0271905	0.00900384	0.0453772	0.00338959	LINEAR	Weighted-mean MD in tract inferior longitudinal fasciculus (right)	100000	UK Biobank Assessment Centre	Imaging	100	Brain MRI	135	UK Biobank Assessment Centre > Imaging > Brain MRI > Diffusion brain MRI > dMRI weighted means
481	NO	N/A	25637	CONTINUOUS	11696	0.0271152	0.00897084	0.0452595	0.00340378	LINEAR	Weighted-mean L3 in tract inferior longitudinal fasciculus (left)	100000	UK Biobank Assessment Centre	Imaging	100	Brain MRI	135	UK Biobank Assessment Centre > Imaging > Brain MRI > Diffusion brain MRI > dMRI weighted means
482	NO	N/A	27036	CONTINUOUS	12417	-0.0254594	-0.0425032	-0.00841558	0.00341765	LINEAR	Grey-white contrast in lingual (right hemisphere)	100000	UK Biobank Assessment Centre	Imaging	100	Brain MRI	194	UK Biobank Assessment Centre > Imaging > Brain MRI > T1 structural brain MRI > Freesurfer desikan gw
483	NO	N/A	25231	CONTINUOUS	11696	0.0272572	0.00898737	0.0455271	0.00345764	LINEAR	Mean L1 in sagittal stratum on FA skeleton (left)	100000	UK Biobank Assessment Centre	Imaging	100	Brain MRI	134	UK Biobank Assessment Centre > Imaging > Brain MRI > Diffusion brain MRI > dMRI skeleton
484	NO	N/A	120039#19	CAT-MUL	33296/10092(43388)	-0.0336046	-0.05619	-0.0111169	0.00347087	LOGISTIC-BINARY	Location of pain during the past week: Lower back	154	Online follow-up	Experience of pain		Experience of pain	154	Online follow-up > Experience of pain
485	NO	N/A	23408	CONTINUOUS	62999	0.0113537	0.0037334	0.018974	0.00349862	LINEAR	Triglycerides in VLDL	220	Biological samples	Blood assays		Blood assays	220	Biological samples > Blood assays > NMR metabolomics
486	NO	N/A	23114	CONTINUOUS	109758	-0.00567106	-0.00948636	-0.00185577	0.00357669	LINEAR	Leg predicted mass (right)	100000	UK Biobank Assessment Centre	Physical measures	100008	Anthropometry	100009	UK Biobank Assessment Centre > Physical measures > Anthropometry > Impedance measures
487	NO	N/A	26728	CONTINUOUS	12417	0.0248785	0.00813782	0.0416193	0.00358609	LINEAR	Area of inferiorparietal (left hemisphere)	100000	UK Biobank Assessment Centre	Imaging	100	Brain MRI	192	UK Biobank Assessment Centre > Imaging > Brain MRI > T1 structural brain MRI > Freesurfer desikan white
488	NO	N/A	25670	CONTINUOUS	11694	-0.0269873	-0.0451532	-0.0088214	0.0035977	LINEAR	Weighted-mean ICVF in tract posterior thalamic radiation (right)	100000	UK Biobank Assessment Centre	Imaging	100	Brain MRI	135	UK Biobank Assessment Centre > Imaging > Brain MRI > Diffusion brain MRI > dMRI weighted means
489	NO	N/A	27097	CONTINUOUS	12417	0.024298	0.00790545	0.0406906	0.00367366	LINEAR	Volume of V2 (left hemisphere)	100000	UK Biobank Assessment Centre	Imaging	100	Brain MRI	195	UK Biobank Assessment Centre > Imaging > Brain MRI > T1 structural brain MRI > Freesurfer BA exvivo
490	NO	N/A	20090#375	CAT-MUL	15156/250(15406)	0.171185	0.053687	0.284911	0.00367994	LOGISTIC-BINARY	Type of fat/oil used in cooking: Cholesterol lowering polyunsaturated margarine	100089	Online follow-up	Diet by 24-hour recall	100110	Spreads/sauces/cooking oils yesterday	100110	Online follow-up > Diet by 24-hour recall > Spreads/sauces/cooking oils yesterday
491	NO	N/A	25132	CONTINUOUS	11696	0.0269787	0.00877195	0.0451855	0.0036845	LINEAR	Mean MD in posterior thalamic radiation on FA skeleton (right)	100000	UK Biobank Assessment Centre	Imaging	100	Brain MRI	134	UK Biobank Assessment Centre > Imaging > Brain MRI > Diffusion brain MRI > dMRI skeleton
492	NO	N/A	25028	CONTINUOUS	11223	0.0276757	0.00896458	0.0463869	0.00374719	LINEAR	Median T2star in caudate (left)	100000	UK Biobank Assessment Centre	Imaging	100	Brain MRI	109	UK Biobank Assessment Centre > Imaging > Brain MRI > Susceptibility weighted brain MRI
493	NO	N/A	25700	CONTINUOUS	11694	-0.0259743	-0.0435447	-0.00840391	0.00376594	LINEAR	Weighted-mean OD in tract superior thalamic radiation (left)	100000	UK Biobank Assessment Centre	Imaging	100	Brain MRI	135	UK Biobank Assessment Centre > Imaging > Brain MRI > Diffusion brain MRI > dMRI weighted means
494	NO	N/A	27379	CONTINUOUS	12417	0.0253892	0.00820728	0.0425712	0.0037806	LINEAR	Area of S-collat-transv-post (left hemisphere)	100000	UK Biobank Assessment Centre	Imaging	100	Brain MRI	197	UK Biobank Assessment Centre > Imaging > Brain MRI > T1 structural brain MRI > Freesurfer a2009s
495	NO	N/A	41200#X722	CAT-MUL	111470/116(111586)	-0.31765	-0.542097	-0.110173	0.00388264	LOGISTIC-BINARY	Operative procedures - main OPCS4: X72.2 Delivery of complex parenteral chemotherapy for neoplasm at first attendance	100091	Health-related outcomes	Hospital inpatient	2005	Summary Operations	2005	Health-related outcomes > Hospital inpatient > Summary Operations
496	NO	N/A	20004#1435	CAT-MUL	110469/1106(111575)	-0.0913523	-0.15404	-0.0299845	0.00388804	LOGISTIC-BINARY	Operation code: cataract extraction/lens implant	100000	UK Biobank Assessment Centre	Verbal interview	100076	Operations	100076	UK Biobank Assessment Centre > Verbal interview > Operations
497	NO	N/A	41200#W903	CAT-MUL	108028/3558(111586)	-0.0503653	-0.0847799	-0.0163277	0.00392182	LOGISTIC-BINARY	Operative procedures - main OPCS4: W90.3 Injection of therapeutic substance into joint	100091	Health-related outcomes	Hospital inpatient	2005	Summary Operations	2005	Health-related outcomes > Hospital inpatient > Summary Operations
498	NO	N/A	23289	INTEGER	10377	-0.0244691	-0.041102	-0.00783624	0.00393845	LINEAR	VAT (visceral adipose tissue) volume	100000	UK Biobank Assessment Centre	Imaging	103	DXA assessment	124	UK Biobank Assessment Centre > Imaging > DXA assessment > Body composition by DXA
499	NO	N/A	23288	INTEGER	10377	-0.024452	-0.0410849	-0.00781917	0.00396365	LINEAR	VAT (visceral adipose tissue) mass	100000	UK Biobank Assessment Centre	Imaging	103	DXA assessment	124	UK Biobank Assessment Centre > Imaging > DXA assessment > Body composition by DXA
500	NO	N/A	27050	CONTINUOUS	12417	-0.025613	-0.0430409	-0.00818512	0.00397404	LINEAR	Grey-white contrast in rostralmiddlefrontal (right hemisphere)	100000	UK Biobank Assessment Centre	Imaging	100	Brain MRI	194	UK Biobank Assessment Centre > Imaging > Brain MRI > T1 structural brain MRI > Freesurfer desikan gw
501	NO	N/A	27613	CONTINUOUS	12417	-0.024587	-0.0413191	-0.00785501	0.00397892	LINEAR	Area of S-orbital-med-olfact (right hemisphere)	100000	UK Biobank Assessment Centre	Imaging	100	Brain MRI	197	UK Biobank Assessment Centre > Imaging > Brain MRI > T1 structural brain MRI > Freesurfer a2009s
502	NO	N/A	27053	CONTINUOUS	12417	-0.0255182	-0.0428907	-0.00814579	0.00399297	LINEAR	Grey-white contrast in superiortemporal (right hemisphere)	100000	UK Biobank Assessment Centre	Imaging	100	Brain MRI	194	UK Biobank Assessment Centre > Imaging > Brain MRI > T1 structural brain MRI > Freesurfer desikan gw
503	NO	N/A	26611	CONTINUOUS	12417	-0.0237415	-0.0399161	-0.00756687	0.00401952	LINEAR	Volume of Basal-nucleus (right hemisphere)	100000	UK Biobank Assessment Centre	Imaging	100	Brain MRI	191	UK Biobank Assessment Centre > Imaging > Brain MRI > T1 structural brain MRI > Freesurfer subsegmentation
504	NO	N/A	27041	CONTINUOUS	12417	-0.0254127	-0.042745	-0.00808033	0.00406023	LINEAR	Grey-white contrast in parsopercularis (right hemisphere)	100000	UK Biobank Assessment Centre	Imaging	100	Brain MRI	194	UK Biobank Assessment Centre > Imaging > Brain MRI > T1 structural brain MRI > Freesurfer desikan gw
505	NO	N/A	22034	INTEGER	86685	0.00968316	0.00303888	0.0163275	0.00428541	LINEAR	Summed minutes activity	100000	UK Biobank Assessment Centre	Touchscreen	100050	Lifestyle and environment	54	UK Biobank Assessment Centre > Touchscreen > Lifestyle and environment > Physical activity > MET Scores
506	NO	N/A	5089	INTEGER	22789	0.0189661	0.00594323	0.031989	0.00431328	LINEAR	Astigmatism angle (left)	100000	UK Biobank Assessment Centre	Physical measures	100013	Eye measures	100014	UK Biobank Assessment Centre > Physical measures > Eye measures > Autorefraction
507	NO	N/A	27111	CONTINUOUS	12417	0.0237948	0.00744222	0.0401474	0.00434841	LINEAR	Area of V2 (right hemisphere)	100000	UK Biobank Assessment Centre	Imaging	100	Brain MRI	195	UK Biobank Assessment Centre > Imaging > Brain MRI > T1 structural brain MRI > Freesurfer BA exvivo
508	NO	N/A	25381	CONTINUOUS	11694	-0.0262459	-0.0442963	-0.00819541	0.00437766	LINEAR	Mean ICVF in cingulum hippocampus on FA skeleton (left)	100000	UK Biobank Assessment Centre	Imaging	100	Brain MRI	134	UK Biobank Assessment Centre > Imaging > Brain MRI > Diffusion brain MRI > dMRI skeleton
509	NO	N/A	23278	INTEGER	10427	-0.0280227	-0.0473176	-0.00872771	0.00442408	LINEAR	Total fat mass	100000	UK Biobank Assessment Centre	Imaging	103	DXA assessment	124	UK Biobank Assessment Centre > Imaging > DXA assessment > Body composition by DXA
510	NO	N/A	12687	INTEGER	16670	-0.02233	-0.0377103	-0.00694962	0.00443565	LINEAR	Mean arterial pressure during PWA	100000	UK Biobank Assessment Centre	Imaging	102	Heart MRI	128	UK Biobank Assessment Centre > Imaging > Heart MRI > Pulse wave analysis
511	NO	N/A	27282	CONTINUOUS	12417	-0.0256561	-0.0433289	-0.00798319	0.0044401	LINEAR	Mean thickness of parsopercularis (right hemisphere)	100000	UK Biobank Assessment Centre	Imaging	100	Brain MRI	196	UK Biobank Assessment Centre > Imaging > Brain MRI > T1 structural brain MRI > Freesurfer DKT
512	NO	N/A	22617#9139	CAT-MUL	31509/334(31843)	-0.170712	-0.291042	-0.055353	0.00449671	LOGISTIC-BINARY	Job code - historical: Labourers in process and plant operations n.e.c.	100089	Online follow-up	Work environment	130	Employment history	130	Online follow-up > Work environment > Employment history
513	NO	N/A	23563	CONTINUOUS	62999	0.0100052	0.00310263	0.0169077	0.00449859	LINEAR	Free Cholesterol in Large HDL	220	Biological samples	Blood assays		Blood assays	220	Biological samples > Blood assays > NMR metabolomics
514	NO	N/A	25503	CONTINUOUS	11696	-0.0265082	-0.0448077	-0.00820861	0.00452712	LINEAR	Weighted-mean FA in tract inferior longitudinal fasciculus (right)	100000	UK Biobank Assessment Centre	Imaging	100	Brain MRI	135	UK Biobank Assessment Centre > Imaging > Brain MRI > Diffusion brain MRI > dMRI weighted means
515	NO	N/A	25738	CONTINUOUS	11030	0.027297	0.00844526	0.0461488	0.00454369	LINEAR	Discrepancy between SWI brain image and T1 brain image	100000	UK Biobank Assessment Centre	Imaging	100	Brain MRI	109	UK Biobank Assessment Centre > Imaging > Brain MRI > Susceptibility weighted brain MRI
516	NO	N/A	26873	CONTINUOUS	12417	-0.0255927	-0.0432731	-0.00791238	0.00455606	LINEAR	Mean thickness of parsopercularis (right hemisphere)	100000	UK Biobank Assessment Centre	Imaging	100	Brain MRI	192	UK Biobank Assessment Centre > Imaging > Brain MRI > T1 structural brain MRI > Freesurfer desikan white
517	NO	N/A	25380	CONTINUOUS	11694	-0.0260529	-0.0440753	-0.00803058	0.00461061	LINEAR	Mean ICVF in cingulum hippocampus on FA skeleton (right)	100000	UK Biobank Assessment Centre	Imaging	100	Brain MRI	134	UK Biobank Assessment Centre > Imaging > Brain MRI > Diffusion brain MRI > dMRI skeleton
518	NO	N/A	25701	CONTINUOUS	11694	-0.0254793	-0.043111	-0.00784755	0.00462501	LINEAR	Weighted-mean OD in tract superior thalamic radiation (right)	100000	UK Biobank Assessment Centre	Imaging	100	Brain MRI	135	UK Biobank Assessment Centre > Imaging > Brain MRI > Diffusion brain MRI > dMRI weighted means
519	NO	N/A	20004#1095	CAT-MUL	110927/648(111575)	0.106486	0.0319219	0.179414	0.00464045	LOGISTIC-BINARY	Operation code: coronary artery bypass grafts (cabg)	100000	UK Biobank Assessment Centre	Verbal interview	100076	Operations	100076	UK Biobank Assessment Centre > Verbal interview > Operations
520	NO	N/A	25657	CONTINUOUS	11694	-0.0261423	-0.0442402	-0.00804432	0.00464183	LINEAR	Weighted-mean ICVF in tract parahippocampal part of cingulum (right)	100000	UK Biobank Assessment Centre	Imaging	100	Brain MRI	135	UK Biobank Assessment Centre > Imaging > Brain MRI > Diffusion brain MRI > dMRI weighted means
521	NO	N/A	25889	CONTINUOUS	12297	-0.0240727	-0.0407475	-0.00739799	0.00466514	LINEAR	Volume of grey matter in Amygdala (right)	1101	UK Biobank Assessment Centre	Imaging		Imaging	1101	UK Biobank Assessment Centre > Imaging > Brain MRI > T1 structural brain MRI > Regional grey matter volumes (FAST)
522	NO	N/A	25218	CONTINUOUS	11696	0.026309	0.00806394	0.0445541	0.00471368	LINEAR	Mean L1 in posterior limb of internal capsule on FA skeleton (right)	100000	UK Biobank Assessment Centre	Imaging	100	Brain MRI	134	UK Biobank Assessment Centre > Imaging > Brain MRI > Diffusion brain MRI > dMRI skeleton
523	NO	N/A	25615	CONTINUOUS	11696	0.0258993	0.0079287	0.0438698	0.00473605	LINEAR	Weighted-mean L2 in tract posterior thalamic radiation (left)	100000	UK Biobank Assessment Centre	Imaging	100	Brain MRI	135	UK Biobank Assessment Centre > Imaging > Brain MRI > Diffusion brain MRI > dMRI weighted means
524	NO	N/A	23648	CONTINUOUS	62999	-0.0107968	-0.0182947	-0.00329877	0.00476936	LINEAR	Triglycerides to Total Lipids in Small HDL percentage	220	Biological samples	Blood assays		Blood assays	220	Biological samples > Blood assays > NMR metabolomics
525	NO	N/A	25463	CONTINUOUS	11694	0.0263856	0.00804668	0.0447245	0.00480682	LINEAR	Mean ISOVF in anterior corona radiata on FA skeleton (left)	100000	UK Biobank Assessment Centre	Imaging	100	Brain MRI	134	UK Biobank Assessment Centre > Imaging > Brain MRI > Diffusion brain MRI > dMRI skeleton
526	NO	N/A	27636	CONTINUOUS	12417	-0.0254076	-0.0430714	-0.00774385	0.00481759	LINEAR	Mean thickness of G-front-inf-Opercular (right hemisphere)	100000	UK Biobank Assessment Centre	Imaging	100	Brain MRI	197	UK Biobank Assessment Centre > Imaging > Brain MRI > T1 structural brain MRI > Freesurfer a2009s
527	NO	N/A	25444	CONTINUOUS	11694	0.026335	0.00802323	0.0446467	0.00482533	LINEAR	Mean ISOVF in splenium of corpus callosum on FA skeleton	100000	UK Biobank Assessment Centre	Imaging	100	Brain MRI	134	UK Biobank Assessment Centre > Imaging > Brain MRI > Diffusion brain MRI > dMRI skeleton
528	NO	N/A	25610	CONTINUOUS	11696	0.0261227	0.00793406	0.0443113	0.00488265	LINEAR	Weighted-mean L2 in tract inferior longitudinal fasciculus (left)	100000	UK Biobank Assessment Centre	Imaging	100	Brain MRI	135	UK Biobank Assessment Centre > Imaging > Brain MRI > Diffusion brain MRI > dMRI weighted means
529	NO	N/A	25396	CONTINUOUS	11694	-0.0253749	-0.0430459	-0.00770399	0.00488985	LINEAR	Mean OD in splenium of corpus callosum on FA skeleton	100000	UK Biobank Assessment Centre	Imaging	100	Brain MRI	134	UK Biobank Assessment Centre > Imaging > Brain MRI > Diffusion brain MRI > dMRI skeleton
530	NO	N/A	41200#G191	CAT-MUL	111565/21(111586)	-1.04123	-1.82973	-0.386795	0.00496832	LOGISTIC-BINARY	Operative procedures - main OPCS4: G19.1 Diagnostic endoscopic examination of oesophagus and biopsy of lesion of oesophagus using rigid oesophagoscope	100091	Health-related outcomes	Hospital inpatient	2005	Summary Operations	2005	Health-related outcomes > Hospital inpatient > Summary Operations
531	NO	N/A	22660#107	CAT-MUL	29253/1075(30328)	0.084229	0.0249333	0.142538	0.004984	LOGISTIC-BINARY	Gap coding: Unemployed	100089	Online follow-up	Work environment	130	Employment history	130	Online follow-up > Work environment > Employment history
532	NO	N/A	20003#1140888648	CAT-MUL	111114/461(111575)	0.123782	0.0362104	0.209085	0.00498476	LOGISTIC-BINARY	Treatment/medication code: pravastatin	100000	UK Biobank Assessment Centre	Verbal interview	100075	Medications	100075	UK Biobank Assessment Centre > Verbal interview > Medications
533	NO	N/A	25300	CONTINUOUS	11696	0.0258628	0.00777795	0.0439477	0.00506823	LINEAR	Mean L3 in splenium of corpus callosum on FA skeleton	100000	UK Biobank Assessment Centre	Imaging	100	Brain MRI	134	UK Biobank Assessment Centre > Imaging > Brain MRI > Diffusion brain MRI > dMRI skeleton
534	NO	N/A	27004	CONTINUOUS	12417	-0.025205	-0.0428548	-0.00755521	0.00513047	LINEAR	Grey-white contrast in parahippocampal (left hemisphere)	100000	UK Biobank Assessment Centre	Imaging	100	Brain MRI	194	UK Biobank Assessment Centre > Imaging > Brain MRI > T1 structural brain MRI > Freesurfer desikan gw
535	NO	N/A	27615	CONTINUOUS	12417	0.0238425	0.00713418	0.0405508	0.00516413	LINEAR	Area of S-parieto-occipital (right hemisphere)	100000	UK Biobank Assessment Centre	Imaging	100	Brain MRI	197	UK Biobank Assessment Centre > Imaging > Brain MRI > T1 structural brain MRI > Freesurfer a2009s
536	NO	N/A	22033	INTEGER	86685	0.00947975	0.0028354	0.0161241	0.00516873	LINEAR	Summed days activity	100000	UK Biobank Assessment Centre	Touchscreen	100050	Lifestyle and environment	54	UK Biobank Assessment Centre > Touchscreen > Lifestyle and environment > Physical activity > MET Scores
537	NO	N/A	25092	CONTINUOUS	11696	-0.0258003	-0.0438959	-0.0077047	0.00520225	LINEAR	Mean FA in cingulum hippocampus on FA skeleton (right)	100000	UK Biobank Assessment Centre	Imaging	100	Brain MRI	134	UK Biobank Assessment Centre > Imaging > Brain MRI > Diffusion brain MRI > dMRI skeleton
538	NO	N/A	41200#H201	CAT-MUL	105069/6517(111586)	0.035147	0.0103591	0.0597622	0.0052874	LOGISTIC-BINARY	Operative procedures - main OPCS4: H20.1 Fibreoptic endoscopic snare resection of lesion of colon	100091	Health-related outcomes	Hospital inpatient	2005	Summary Operations	2005	Health-related outcomes > Hospital inpatient > Summary Operations
539	NO	N/A	25763	CONTINUOUS	10230	-0.0279624	-0.0476415	-0.00828335	0.00535789	LINEAR	90th percentile of BOLD effect (in group-defined mask) for faces activation	100000	UK Biobank Assessment Centre	Imaging	100	Brain MRI	106	UK Biobank Assessment Centre > Imaging > Brain MRI > Task functional brain MRI
540	NO	N/A	22436	CONTINUOUS	2780	-0.0527842	-0.0899641	-0.0156042	0.00540969	LINEAR	Liver proton density fat fraction (AMRA)	100000	UK Biobank Assessment Centre	Imaging	105	Abdominal MRI	149	UK Biobank Assessment Centre > Imaging > Abdominal MRI > Abdominal composition
541	NO	N/A	27561	CONTINUOUS	12417	0.0236284	0.00692577	0.0403309	0.00556355	LINEAR	Area of G-cuneus (right hemisphere)	100000	UK Biobank Assessment Centre	Imaging	100	Brain MRI	197	UK Biobank Assessment Centre > Imaging > Brain MRI > T1 structural brain MRI > Freesurfer a2009s
542	NO	N/A	4196	INTEGER	35021	0.0148045	0.00433709	0.0252719	0.00557162	LINEAR	Pulse wave peak to peak time	100000	UK Biobank Assessment Centre	Physical measures	100007	Arterial stiffness	100007	UK Biobank Assessment Centre > Physical measures > Arterial stiffness
543	NO	N/A	23260	CONTINUOUS	12496	-0.0199888	-0.0341243	-0.00585321	0.00558285	LINEAR	Arms total mass	100000	UK Biobank Assessment Centre	Imaging	103	DXA assessment	124	UK Biobank Assessment Centre > Imaging > DXA assessment > Body composition by DXA
544	NO	N/A	25629	CONTINUOUS	11696	0.0258387	0.00755147	0.044126	0.00562153	LINEAR	Weighted-mean L3 in tract parahippocampal part of cingulum (left)	100000	UK Biobank Assessment Centre	Imaging	100	Brain MRI	135	UK Biobank Assessment Centre > Imaging > Brain MRI > Diffusion brain MRI > dMRI weighted means
545	NO	N/A	20015	CONTINUOUS	111231	0.00633288	0.00184803	0.0108177	0.00564767	LINEAR	Sitting height	100000	UK Biobank Assessment Centre	Physical measures	100008	Anthropometry	100010	UK Biobank Assessment Centre > Physical measures > Anthropometry > Body size measures
546	NO	N/A	22037	CONTINUOUS	86685	0.00937936	0.00273415	0.0160246	0.00566871	LINEAR	MET minutes per week for walking	100000	UK Biobank Assessment Centre	Touchscreen	100050	Lifestyle and environment	54	UK Biobank Assessment Centre > Touchscreen > Lifestyle and environment > Physical activity > MET Scores
547	NO	N/A	20003#1141181868	CAT-MUL	111432/143(111575)	0.209639	0.0577161	0.355345	0.00570069	LOGISTIC-BINARY	Treatment/medication code: omacor 1g capsule	100000	UK Biobank Assessment Centre	Verbal interview	100075	Medications	100075	UK Biobank Assessment Centre > Verbal interview > Medications
548	NO	N/A	41200#V691	CAT-MUL	111575/11(111586)	0.657674	0.171997	1.11793	0.00575446	LOGISTIC-BINARY	Operative procedures - main OPCS4	100091	Health-related outcomes	Hospital inpatient	2005	Summary Operations	2005	Health-related outcomes > Hospital inpatient > Summary Operations
549	NO	N/A	27692	CONTINUOUS	12417	-0.0249715	-0.0427042	-0.00723879	0.00578291	LINEAR	Mean thickness of S-precentral-inf-part (right hemisphere)	100000	UK Biobank Assessment Centre	Imaging	100	Brain MRI	197	UK Biobank Assessment Centre > Imaging > Brain MRI > T1 structural brain MRI > Freesurfer a2009s
550	NO	N/A	25030	CONTINUOUS	11223	0.0264143	0.00763672	0.0451918	0.00583632	LINEAR	Median T2star in putamen (left)	100000	UK Biobank Assessment Centre	Imaging	100	Brain MRI	109	UK Biobank Assessment Centre > Imaging > Brain MRI > Susceptibility weighted brain MRI
551	NO	N/A	12336	INTEGER	17801	-0.0208293	-0.0356401	-0.00601855	0.0058464	LINEAR	Ventricular rate	100000	UK Biobank Assessment Centre	Physical measures	104	ECG at rest, 12-lead	104	UK Biobank Assessment Centre > Physical measures > ECG at rest, 12-lead
552	NO	N/A	23480	CONTINUOUS	62999	0.0108923	0.0031357	0.0186489	0.00591849	LINEAR	Glycoprotein Acetyls	220	Biological samples	Blood assays		Blood assays	220	Biological samples > Blood assays > NMR metabolomics
553	NO	N/A	23259	CONTINUOUS	12496	-0.0169354	-0.028997	-0.00487378	0.00592816	LINEAR	Arms tissue fat percentage	100000	UK Biobank Assessment Centre	Imaging	103	DXA assessment	124	UK Biobank Assessment Centre > Imaging > DXA assessment > Body composition by DXA
554	NO	N/A	22606#0	CAT-MUL	7890/23925(31815)	0.0360463	0.0103745	0.0618416	0.0060411	LOGISTIC-BINARY	Workplace very noisy: Rarely/never	100089	Online follow-up	Work environment	130	Employment history	130	Online follow-up > Work environment > Employment history
555	NO	N/A	20277#3212	CAT-MUL	75281/134(75415)	0.214386	0.0577459	0.364455	0.00607547	LOGISTIC-BINARY	Job code at visit: Midwives	100000	UK Biobank Assessment Centre	Verbal interview	100073	Employment	100073	UK Biobank Assessment Centre > Verbal interview > Employment
556	NO	N/A	23284	INTEGER	10427	-0.0268703	-0.0460679	-0.00767262	0.00608713	LINEAR	Trunk fat mass	100000	UK Biobank Assessment Centre	Imaging	103	DXA assessment	124	UK Biobank Assessment Centre > Imaging > DXA assessment > Body composition by DXA
557	NO	N/A	22608#0	CAT-MUL	8007/23758(31765)	0.035824	0.0102826	0.0614859	0.00609423	LOGISTIC-BINARY	Workplace very hot: Rarely/never	100089	Online follow-up	Work environment	130	Employment history	130	Online follow-up > Work environment > Employment history
558	NO	N/A	26604	CONTINUOUS	12417	-0.0240986	-0.0413292	-0.00686809	0.00612523	LINEAR	Volume of Central-nucleus (left hemisphere)	100000	UK Biobank Assessment Centre	Imaging	100	Brain MRI	191	UK Biobank Assessment Centre > Imaging > Brain MRI > T1 structural brain MRI > Freesurfer subsegmentation
559	NO	N/A	22618#0	CAT-MUL	30309/1534(31843)	0.0696235	0.0194685	0.119072	0.00613536	LOGISTIC-BINARY	Breathing problems improved/stopped away from workplace or on holiday: No	100089	Online follow-up	Work environment	130	Employment history	130	Online follow-up > Work environment > Employment history
560	NO	N/A	23106	CONTINUOUS	109756	0.00623702	0.00177146	0.0107026	0.00619186	LINEAR	Impedance of whole body	100000	UK Biobank Assessment Centre	Physical measures	100008	Anthropometry	100009	UK Biobank Assessment Centre > Physical measures > Anthropometry > Impedance measures
561	NO	N/A	30010	CONTINUOUS	108302	-0.00719633	-0.0123594	-0.00203321	0.00629957	LINEAR	Red blood cell (erythrocyte) count	100078	Biological samples	Assay results	100080	Blood assays	100081	Biological samples > Assay results > Blood assays > Blood count
562	NO	N/A	23245	INTEGER	10427	-0.0263555	-0.0452638	-0.00744726	0.00630117	LINEAR	Android fat mass	100000	UK Biobank Assessment Centre	Imaging	103	DXA assessment	124	UK Biobank Assessment Centre > Imaging > DXA assessment > Body composition by DXA
563	NO	N/A	27122	CONTINUOUS	12417	-0.0246309	-0.0423213	-0.00694047	0.00635813	LINEAR	Mean thickness of BA44 (right hemisphere)	100000	UK Biobank Assessment Centre	Imaging	100	Brain MRI	195	UK Biobank Assessment Centre > Imaging > Brain MRI > T1 structural brain MRI > Freesurfer BA exvivo
564	NO	N/A	41200#M434	CAT-MUL	111361/225(111586)	0.168068	0.045066	0.2868	0.00637856	LOGISTIC-BINARY	Operative procedures - main OPCS4: M43.4 Endoscopic injection of neurolytic substance into nerve of bladder	100091	Health-related outcomes	Hospital inpatient	2005	Summary Operations	2005	Health-related outcomes > Hospital inpatient > Summary Operations
565	NO	N/A	25592	CONTINUOUS	11696	0.0249503	0.00702181	0.0428788	0.00638383	LINEAR	Weighted-mean L1 in tract superior thalamic radiation (left)	100000	UK Biobank Assessment Centre	Imaging	100	Brain MRI	135	UK Biobank Assessment Centre > Imaging > Brain MRI > Diffusion brain MRI > dMRI weighted means
566	NO	N/A	1980	CAT-SIN	46003/62901(108904)	0.0170011	0.00478393	0.029227	0.00640118	LOGISTIC-BINARY	Worrier / anxious feelings	100000	UK Biobank Assessment Centre	Touchscreen	100059	Psychosocial factors	100060	UK Biobank Assessment Centre > Touchscreen > Psychosocial factors > Mental health
567	NO	N/A	4253	INTEGER	11310	-0.0257975	-0.0443423	-0.00725259	0.00640571	LINEAR	Time number displayed for	100000	UK Biobank Assessment Centre	Cognitive function	100029	Numeric memory	100029	UK Biobank Assessment Centre > Cognitive function > Numeric memory
568	NO	N/A	120044	CAT-SIN	37676/5433(43109)	0.0395809	0.0109979	0.0679776	0.00646573	LOGISTIC-BINARY	Depression in past six months	154	Online follow-up	Experience of pain		Experience of pain	154	Online follow-up > Experience of pain
569	NO	N/A	25442	CONTINUOUS	11694	0.0249822	0.00697434	0.0429901	0.00655114	LINEAR	Mean ISOVF in genu of corpus callosum on FA skeleton	100000	UK Biobank Assessment Centre	Imaging	100	Brain MRI	134	UK Biobank Assessment Centre > Imaging > Brain MRI > Diffusion brain MRI > dMRI skeleton
570	NO	N/A	22617#5499	CAT-MUL	31799/44(31843)	-0.557515	-0.988932	-0.182939	0.00655344	LOGISTIC-BINARY	Job code - historical: Hand craft occupations n.e.c.	100089	Online follow-up	Work environment	130	Employment history	130	Online follow-up > Work environment > Employment history
571	NO	N/A	41200#X598	CAT-MUL	111538/48(111586)	0.337316	0.0853088	0.574831	0.00671924	LOGISTIC-BINARY	Operative procedures - main OPCS4: X59.8 Other specified anaesthetic without surgery	100091	Health-related outcomes	Hospital inpatient	2005	Summary Operations	2005	Health-related outcomes > Hospital inpatient > Summary Operations
572	NO	N/A	20003#1141152848	CAT-MUL	111525/50(111575)	0.332384	0.0840223	0.566476	0.00673595	LOGISTIC-BINARY	Treatment/medication code: quetiapine	100000	UK Biobank Assessment Centre	Verbal interview	100075	Medications	100075	UK Biobank Assessment Centre > Verbal interview > Medications
573	NO	N/A	27207	CONTINUOUS	12417	0.0231987	0.00641766	0.0399797	0.00674185	LINEAR	Volume of cuneus (left hemisphere)	100000	UK Biobank Assessment Centre	Imaging	100	Brain MRI	196	UK Biobank Assessment Centre > Imaging > Brain MRI > T1 structural brain MRI > Freesurfer DKT
574	NO	N/A	21021	CONTINUOUS	34944	-0.0142068	-0.0244868	-0.00392685	0.00675709	LINEAR	Pulse wave Arterial Stiffness index	100000	UK Biobank Assessment Centre	Physical measures	100007	Arterial stiffness	100007	UK Biobank Assessment Centre > Physical measures > Arterial stiffness
575	NO	N/A	22434	CONTINUOUS	10684	-0.0239757	-0.0413296	-0.00662182	0.00677683	LINEAR	Abdominal fat ratio	100000	UK Biobank Assessment Centre	Imaging	105	Abdominal MRI	149	UK Biobank Assessment Centre > Imaging > Abdominal MRI > Abdominal composition
576	NO	N/A	25717	CONTINUOUS	11694	0.0251901	0.00693824	0.0434419	0.0068341	LINEAR	Weighted-mean ISOVF in tract inferior fronto-occipital fasciculus (right)	100000	UK Biobank Assessment Centre	Imaging	100	Brain MRI	135	UK Biobank Assessment Centre > Imaging > Brain MRI > Diffusion brain MRI > dMRI weighted means
577	NO	N/A	26972	CONTINUOUS	12417	0.0232256	0.00639035	0.0400609	0.00685638	LINEAR	Area of paracentral (right hemisphere)	100000	UK Biobank Assessment Centre	Imaging	100	Brain MRI	193	UK Biobank Assessment Centre > Imaging > Brain MRI > T1 structural brain MRI > Freesurfer desikan pial
578	NO	N/A	2664-5	CAT-SIN	19810/39090	-999	-999	-999	0.00686086	MULTINOMIAL-LOGISTIC	Reason for reducing amount of alcohol drunk	100000	UK Biobank Assessment Centre	Touchscreen	100050	Lifestyle and environment	100051	UK Biobank Assessment Centre > Touchscreen > Lifestyle and environment > Alcohol
579	NO	N/A	27478	CONTINUOUS	12417	0.0231251	0.00635966	0.0398906	0.0068665	LINEAR	Volume of G+S-occipital-inf (left hemisphere)	100000	UK Biobank Assessment Centre	Imaging	100	Brain MRI	197	UK Biobank Assessment Centre > Imaging > Brain MRI > T1 structural brain MRI > Freesurfer a2009s
580	NO	N/A	27244	CONTINUOUS	12417	0.0219664	0.00602179	0.037911	0.00693405	LINEAR	Area of lateraloccipital (right hemisphere)	100000	UK Biobank Assessment Centre	Imaging	100	Brain MRI	196	UK Biobank Assessment Centre > Imaging > Brain MRI > T1 structural brain MRI > Freesurfer DKT
581	NO	N/A	23462	CONTINUOUS	62916	0.01007	0.00275661	0.0173833	0.00696128	LINEAR	Glycine	220	Biological samples	Blood assays		Blood assays	220	Biological samples > Blood assays > NMR metabolomics
582	NO	N/A	25878	CONTINUOUS	12297	-0.0233744	-0.0403569	-0.00639189	0.0069869	LINEAR	Volume of grey matter in Thalamus (left)	1101	UK Biobank Assessment Centre	Imaging		Imaging	1101	UK Biobank Assessment Centre > Imaging > Brain MRI > T1 structural brain MRI > Regional grey matter volumes (FAST)
583	NO	N/A	22608#1	CAT-MUL	13530/18183(31713)	-0.0306035	-0.0528423	-0.0083489	0.00701131	LOGISTIC-BINARY	Workplace very hot	100089	Online follow-up	Work environment	130	Employment history	130	Online follow-up > Work environment > Employment history
584	NO	N/A	23355	CONTINUOUS	14466	-0.0215238	-0.037197	-0.00585059	0.00711456	LINEAR	Posterior thigh muscle fat infiltration (MFI) (left)	100000	Assessment Centre	Imaging	105	Abdominal MRI	149	Assessment Centre > Imaging > Abdominal MRI > Abdominal composition
585	NO	N/A	23129	CONTINUOUS	109671	-0.00509618	-0.00880771	-0.00138466	0.00712069	LINEAR	Trunk fat-free mass	100000	UK Biobank Assessment Centre	Physical measures	100008	Anthropometry	100009	UK Biobank Assessment Centre > Physical measures > Anthropometry > Impedance measures
586	NO	N/A	41200#H235	CAT-MUL	111504/82(111586)	0.264008	0.0663294	0.451789	0.00713457	LOGISTIC-BINARY	Operative procedures - main OPCS4: H23.5 Endoscopic submucosal resection of lesion of lower bowel using fibreoptic sigmoidoscope	100091	Health-related outcomes	Hospital inpatient	2005	Summary Operations	2005	Health-related outcomes > Hospital inpatient > Summary Operations
587	NO	N/A	27001	CONTINUOUS	12417	-0.02321	-0.0401173	-0.00630268	0.00713638	LINEAR	Grey-white contrast in lingual (left hemisphere)	100000	UK Biobank Assessment Centre	Imaging	100	Brain MRI	194	UK Biobank Assessment Centre > Imaging > Brain MRI > T1 structural brain MRI > Freesurfer desikan gw
588	NO	N/A	25579	CONTINUOUS	11696	0.0251641	0.00681077	0.0435173	0.00720758	LINEAR	Weighted-mean L1 in tract forceps major	100000	UK Biobank Assessment Centre	Imaging	100	Brain MRI	135	UK Biobank Assessment Centre > Imaging > Brain MRI > Diffusion brain MRI > dMRI weighted means
589	NO	N/A	20004#1523	CAT-MUL	111473/102(111575)	0.239511	0.0602497	0.410438	0.00723127	LOGISTIC-BINARY	Operation code: triple heart bypass	100000	UK Biobank Assessment Centre	Verbal interview	100076	Operations	100076	UK Biobank Assessment Centre > Verbal interview > Operations
590	NO	N/A	25742	CONTINUOUS	10235	-0.026729	-0.0462608	-0.00719713	0.00731931	LINEAR	Mean tfMRI head motion, averaged across space and time points	100000	UK Biobank Assessment Centre	Imaging	100	Brain MRI	106	UK Biobank Assessment Centre > Imaging > Brain MRI > Task functional brain MRI
591	NO	N/A	41200#W021	CAT-MUL	111573/13(111586)	0.596597	0.141078	1.02512	0.00746262	LOGISTIC-BINARY	Operative procedures - main OPCS4: W02.1 Proximal row carpectomy	100091	Health-related outcomes	Hospital inpatient	2005	Summary Operations	2005	Health-related outcomes > Hospital inpatient > Summary Operations
592	NO	N/A	27148	CONTINUOUS	12417	0.0227781	0.0060904	0.0394657	0.00747066	LINEAR	Area of inferiorparietal (left hemisphere)	100000	UK Biobank Assessment Centre	Imaging	100	Brain MRI	196	UK Biobank Assessment Centre > Imaging > Brain MRI > T1 structural brain MRI > Freesurfer DKT
593	NO	N/A	41200#K574	CAT-MUL	111541/45(111586)	-0.532117	-0.950056	-0.167642	0.00749189	LOGISTIC-BINARY	Operative procedures - main OPCS4: K57.4 Percutaneous transluminal ablation of accessory pathway	100091	Health-related outcomes	Hospital inpatient	2005	Summary Operations	2005	Health-related outcomes > Hospital inpatient > Summary Operations
594	NO	N/A	27678	CONTINUOUS	12417	-0.024083	-0.0417349	-0.00643099	0.00749876	LINEAR	Mean thickness of S-front-sup (right hemisphere)	100000	UK Biobank Assessment Centre	Imaging	100	Brain MRI	197	UK Biobank Assessment Centre > Imaging > Brain MRI > T1 structural brain MRI > Freesurfer a2009s
595	NO	N/A	26832	CONTINUOUS	12417	0.0217372	0.00580112	0.0376733	0.00751179	LINEAR	Area of lateraloccipital (right hemisphere)	100000	UK Biobank Assessment Centre	Imaging	100	Brain MRI	192	UK Biobank Assessment Centre > Imaging > Brain MRI > T1 structural brain MRI > Freesurfer desikan white
596	NO	N/A	25469	CONTINUOUS	11694	0.0248602	0.00659769	0.0431227	0.00763379	LINEAR	Mean ISOVF in posterior thalamic radiation on FA skeleton (left)	100000	UK Biobank Assessment Centre	Imaging	100	Brain MRI	134	UK Biobank Assessment Centre > Imaging > Brain MRI > Diffusion brain MRI > dMRI skeleton
597	NO	N/A	27649	CONTINUOUS	12417	-0.0239445	-0.041538	-0.00635096	0.00764631	LINEAR	Mean thickness of G-pariet-inf-Angular (right hemisphere)	100000	UK Biobank Assessment Centre	Imaging	100	Brain MRI	197	UK Biobank Assessment Centre > Imaging > Brain MRI > T1 structural brain MRI > Freesurfer a2009s
598	NO	N/A	25765	CONTINUOUS	10230	-0.0266967	-0.0463682	-0.00702528	0.00782064	LINEAR	90th percentile of BOLD effect (in group-defined mask) for faces-shapes contrast	100000	UK Biobank Assessment Centre	Imaging	100	Brain MRI	106	UK Biobank Assessment Centre > Imaging > Brain MRI > Task functional brain MRI
599	NO	N/A	25243	CONTINUOUS	11696	0.0244448	0.00642417	0.0424655	0.00784926	LINEAR	Mean L1 in superior fronto-occipital fasciculus on FA skeleton (left)	100000	UK Biobank Assessment Centre	Imaging	100	Brain MRI	134	UK Biobank Assessment Centre > Imaging > Brain MRI > Diffusion brain MRI > dMRI skeleton
600	NO	N/A	25152	CONTINUOUS	11696	-0.0246899	-0.0428917	-0.00648805	0.00785102	LINEAR	Mean MO in middle cerebellar peduncle on FA skeleton	100000	UK Biobank Assessment Centre	Imaging	100	Brain MRI	134	UK Biobank Assessment Centre > Imaging > Brain MRI > Diffusion brain MRI > dMRI skeleton
601	NO	N/A	25019	CONTINUOUS	12293	-0.0235303	-0.0408915	-0.00616911	0.00790171	LINEAR	Volume of hippocampus (left)	1102	UK Biobank Assessment Centre	Imaging		Imaging	1102	UK Biobank Assessment Centre > Imaging > Brain MRI > T1 structural brain MRI > Subcortical volumes (FIRST)
602	NO	N/A	25589	CONTINUOUS	11696	0.0243395	0.0063499	0.0423291	0.00801104	LINEAR	Weighted-mean L1 in tract posterior thalamic radiation (right)	100000	UK Biobank Assessment Centre	Imaging	100	Brain MRI	135	UK Biobank Assessment Centre > Imaging > Brain MRI > Diffusion brain MRI > dMRI weighted means
603	NO	N/A	22607#0	CAT-MUL	4991/26794(31785)	0.0414858	0.0108949	0.0723096	0.00809509	LOGISTIC-BINARY	Workplace very cold: Rarely/never	100089	Online follow-up	Work environment	130	Employment history	130	Online follow-up > Work environment > Employment history
604	NO	N/A	23130	CONTINUOUS	109660	-0.00499832	-0.00869824	-0.0012984	0.00810304	LINEAR	Trunk predicted mass	100000	UK Biobank Assessment Centre	Physical measures	100008	Anthropometry	100009	UK Biobank Assessment Centre > Physical measures > Anthropometry > Impedance measures
605	NO	N/A	41200#H092	CAT-MUL	111557/29(111586)	0.413491	0.0953851	0.7112	0.00813226	LOGISTIC-BINARY	Operative procedures - main OPCS4: H09.2 Left hemicolectomy and end to end anastomosis of colon to colon	100091	Health-related outcomes	Hospital inpatient	2005	Summary Operations	2005	Health-related outcomes > Hospital inpatient > Summary Operations
606	NO	N/A	23473	CONTINUOUS	62996	-0.0103581	-0.0180308	-0.00268544	0.00814699	LINEAR	Citrate	220	Biological samples	Blood assays		Blood assays	220	Biological samples > Blood assays > NMR metabolomics
607	NO	N/A	23356	CONTINUOUS	14512	-0.0210779	-0.0366974	-0.00545841	0.00817508	LINEAR	Posterior thigh muscle fat infiltration (MFI) (right)	100000	Assessment Centre	Imaging	105	Abdominal MRI	149	Assessment Centre > Imaging > Abdominal MRI > Abdominal composition
608	NO	N/A	41200#C117	CAT-MUL	111547/39(111586)	-0.575808	-1.03637	-0.178905	0.00828228	LOGISTIC-BINARY	Operative procedures - main OPCS4: C11.7 Biopsy of lesion of canthus	100091	Health-related outcomes	Hospital inpatient	2005	Summary Operations	2005	Health-related outcomes > Hospital inpatient > Summary Operations
609	NO	N/A	27013	CONTINUOUS	12417	-0.0232354	-0.0404909	-0.00598	0.00831418	LINEAR	Grey-white contrast in precuneus (left hemisphere)	100000	UK Biobank Assessment Centre	Imaging	100	Brain MRI	194	UK Biobank Assessment Centre > Imaging > Brain MRI > T1 structural brain MRI > Freesurfer desikan gw
610	NO	N/A	26960	CONTINUOUS	12417	0.0222817	0.00572903	0.0388345	0.00833578	LINEAR	Area of cuneus (right hemisphere)	100000	UK Biobank Assessment Centre	Imaging	100	Brain MRI	193	UK Biobank Assessment Centre > Imaging > Brain MRI > T1 structural brain MRI > Freesurfer desikan pial
611	NO	N/A	4250	INTEGER	11310	-0.024946	-0.0434912	-0.00640089	0.00838236	LINEAR	Number of digits to be memorised/recalled	100000	UK Biobank Assessment Centre	Cognitive function	100029	Numeric memory	100029	UK Biobank Assessment Centre > Cognitive function > Numeric memory
612	NO	N/A	25410	CONTINUOUS	11694	-0.0244584	-0.0426461	-0.00627064	0.00840056	LINEAR	Mean OD in posterior limb of internal capsule on FA skeleton (right)	100000	UK Biobank Assessment Centre	Imaging	100	Brain MRI	134	UK Biobank Assessment Centre > Imaging > Brain MRI > Diffusion brain MRI > dMRI skeleton
613	NO	N/A	25719	CONTINUOUS	11694	0.0244853	0.00627521	0.0426953	0.00840891	LINEAR	Weighted-mean ISOVF in tract inferior longitudinal fasciculus (right)	100000	UK Biobank Assessment Centre	Imaging	100	Brain MRI	135	UK Biobank Assessment Centre > Imaging > Brain MRI > Diffusion brain MRI > dMRI weighted means
614	NO	N/A	25013	CONTINUOUS	12293	-0.022693	-0.0395771	-0.00580899	0.00843539	LINEAR	Volume of caudate (left)	1102	UK Biobank Assessment Centre	Imaging		Imaging	1102	UK Biobank Assessment Centre > Imaging > Brain MRI > T1 structural brain MRI > Subcortical volumes (FIRST)
615	NO	N/A	20087#174	CAT-MUL	14674/732(15406)	0.0958221	0.0238015	0.166441	0.00843555	LOGISTIC-BINARY	Types of spread used on bread/crackers: Cholesterol-lowering polyunsaturated margarine on bread/crackers	100089	Online follow-up	Diet by 24-hour recall	100101	Bread/pasta/rice yesterday	100101	Online follow-up > Diet by 24-hour recall > Bread/pasta/rice yesterday
616	NO	N/A	26795	CONTINUOUS	12417	0.0227601	0.00581102	0.0397092	0.00849398	LINEAR	Volume of inferiorparietal (left hemisphere)	100000	UK Biobank Assessment Centre	Imaging	100	Brain MRI	192	UK Biobank Assessment Centre > Imaging > Brain MRI > T1 structural brain MRI > Freesurfer desikan white
617	NO	N/A	26633	CONTINUOUS	12417	-0.0230467	-0.0402471	-0.00584631	0.00863994	LINEAR	Volume of GC-ML-DG-body (left hemisphere)	100000	UK Biobank Assessment Centre	Imaging	100	Brain MRI	191	UK Biobank Assessment Centre > Imaging > Brain MRI > T1 structural brain MRI > Freesurfer subsegmentation
618	NO	N/A	20003#1140909876	CAT-MUL	111563/12(111575)	0.605212	0.132034	1.04936	0.00884574	LOGISTIC-BINARY	Treatment/medication code: calciferol	100000	UK Biobank Assessment Centre	Verbal interview	100075	Medications	100075	UK Biobank Assessment Centre > Verbal interview > Medications
619	NO	N/A	25723	CONTINUOUS	11694	0.0241654	0.00604357	0.0422873	0.00896365	LINEAR	Weighted-mean ISOVF in tract posterior thalamic radiation (left)	100000	UK Biobank Assessment Centre	Imaging	100	Brain MRI	135	UK Biobank Assessment Centre > Imaging > Brain MRI > Diffusion brain MRI > dMRI weighted means
620	NO	N/A	41200#N113	CAT-MUL	111443/143(111586)	-0.248873	-0.442135	-0.0682635	0.00897537	LOGISTIC-BINARY	Operative procedures - main OPCS4: N11.3 Eversion of hydrocele sac	100091	Health-related outcomes	Hospital inpatient	2005	Summary Operations	2005	Health-related outcomes > Hospital inpatient > Summary Operations
621	NO	N/A	41200#M791	CAT-MUL	111543/43(111586)	0.343516	0.0768155	0.594286	0.00899341	LOGISTIC-BINARY	Operative procedures - main OPCS4: M79.1 Bouginage of urethra	100091	Health-related outcomes	Hospital inpatient	2005	Summary Operations	2005	Health-related outcomes > Hospital inpatient > Summary Operations
622	NO	N/A	25360	CONTINUOUS	11694	-0.0242087	-0.0423791	-0.00603837	0.00902428	LINEAR	Mean ICVF in anterior limb of internal capsule on FA skeleton (right)	100000	UK Biobank Assessment Centre	Imaging	100	Brain MRI	134	UK Biobank Assessment Centre > Imaging > Brain MRI > Diffusion brain MRI > dMRI skeleton
623	NO	N/A	26838	CONTINUOUS	12417	0.0221644	0.00552131	0.0388075	0.00905363	LINEAR	Area of paracentral (right hemisphere)	100000	UK Biobank Assessment Centre	Imaging	100	Brain MRI	192	UK Biobank Assessment Centre > Imaging > Brain MRI > T1 structural brain MRI > Freesurfer desikan white
624	NO	N/A	27019	CONTINUOUS	12417	-0.0229262	-0.0401661	-0.00568642	0.00915294	LINEAR	Grey-white contrast in supramarginal (left hemisphere)	100000	UK Biobank Assessment Centre	Imaging	100	Brain MRI	194	UK Biobank Assessment Centre > Imaging > Brain MRI > T1 structural brain MRI > Freesurfer desikan gw
625	NO	N/A	41200#H418	CAT-MUL	111562/24(111586)	-0.819084	-1.49237	-0.260847	0.00917159	LOGISTIC-BINARY	Operative procedures - main OPCS4: H41.8 Other specified other operations on rectum through anus	100091	Health-related outcomes	Hospital inpatient	2005	Summary Operations	2005	Health-related outcomes > Hospital inpatient > Summary Operations
626	NO	N/A	41200#F109	CAT-MUL	111138/448(111586)	-0.131981	-0.233078	-0.034352	0.00919763	LOGISTIC-BINARY	Operative procedures - main OPCS4: F10.9 Unspecified simple extraction of tooth	100091	Health-related outcomes	Hospital inpatient	2005	Summary Operations	2005	Health-related outcomes > Hospital inpatient > Summary Operations
627	NO	N/A	41200#S641	CAT-MUL	111471/115(111586)	0.219281	0.0500889	0.38081	0.00923936	LOGISTIC-BINARY	Operative procedures - main OPCS4: S64.1 Excision of nail bed	100091	Health-related outcomes	Hospital inpatient	2005	Summary Operations	2005	Health-related outcomes > Hospital inpatient > Summary Operations
628	NO	N/A	25411	CONTINUOUS	11694	-0.0241813	-0.0423895	-0.00597307	0.00924788	LINEAR	Mean OD in posterior limb of internal capsule on FA skeleton (left)	100000	UK Biobank Assessment Centre	Imaging	100	Brain MRI	134	UK Biobank Assessment Centre > Imaging > Brain MRI > Diffusion brain MRI > dMRI skeleton
629	NO	N/A	20435	CAT-SIN	4345/15718(20063)	-0.0446102	-0.0781422	-0.0108918	0.00930977	LOGISTIC-BINARY	Difficulty concentrating during worst depression	100089	Online follow-up	Mental health	138	Depression	138	Online follow-up > Mental health > Depression
630	NO	N/A	25133	CONTINUOUS	11696	0.0240352	0.0058895	0.0421808	0.00943315	LINEAR	Mean MD in posterior thalamic radiation on FA skeleton (left)	100000	UK Biobank Assessment Centre	Imaging	100	Brain MRI	134	UK Biobank Assessment Centre > Imaging > Brain MRI > Diffusion brain MRI > dMRI skeleton
631	NO	N/A	25471	CONTINUOUS	11694	0.0242736	0.00593566	0.0426116	0.00948092	LINEAR	Mean ISOVF in sagittal stratum on FA skeleton (left)	100000	UK Biobank Assessment Centre	Imaging	100	Brain MRI	134	UK Biobank Assessment Centre > Imaging > Brain MRI > Diffusion brain MRI > dMRI skeleton
632	NO	N/A	26638	CONTINUOUS	12417	-0.0230237	-0.040435	-0.00561244	0.00955313	LINEAR	Volume of HATA (left hemisphere)	100000	UK Biobank Assessment Centre	Imaging	100	Brain MRI	191	UK Biobank Assessment Centre > Imaging > Brain MRI > T1 structural brain MRI > Freesurfer subsegmentation
633	NO	N/A	25879	CONTINUOUS	12297	-0.0220261	-0.0386967	-0.00535556	0.00961246	LINEAR	Volume of grey matter in Thalamus (right)	1101	UK Biobank Assessment Centre	Imaging		Imaging	1101	UK Biobank Assessment Centre > Imaging > Brain MRI > T1 structural brain MRI > Regional grey matter volumes (FAST)
634	NO	N/A	25325	CONTINUOUS	11696	0.0237803	0.00577778	0.0417829	0.00962995	LINEAR	Mean L3 in posterior thalamic radiation on FA skeleton (left)	100000	UK Biobank Assessment Centre	Imaging	100	Brain MRI	134	UK Biobank Assessment Centre > Imaging > Brain MRI > Diffusion brain MRI > dMRI skeleton
635	NO	N/A	41200#H481	CAT-MUL	111359/227(111586)	0.159418	0.0364263	0.278079	0.0096514	LOGISTIC-BINARY	Operative procedures - main OPCS4: H48.1 Excision of polyp of anus	100091	Health-related outcomes	Hospital inpatient	2005	Summary Operations	2005	Health-related outcomes > Hospital inpatient > Summary Operations
636	NO	N/A	22146	INTEGER	7133	-0.03078	-0.054101	-0.00745893	0.00969354	LINEAR	Age hayfever or allergic rhinitis diagnosed by doctor	100089	Online follow-up	Work environment	132	Medical information	132	Online follow-up > Work environment > Medical information
637	NO	N/A	22502	CAT-SIN	27947/4449(32396)	-0.0426564	-0.0751826	-0.0104011	0.00984289	LOGISTIC-BINARY	Cough on most days	100089	Online follow-up	Work environment	132	Medical information	132	Online follow-up > Work environment > Medical information
638	NO	N/A	23476	CONTINUOUS	62999	0.0102301	0.00246001	0.0180003	0.00986701	LINEAR	Acetoacetate	220	Biological samples	Blood assays		Blood assays	220	Biological samples > Blood assays > NMR metabolomics
639	NO	N/A	23283	CONTINUOUS	12496	-0.0197094	-0.034682	-0.00473674	0.00988365	LINEAR	Total mass	100000	UK Biobank Assessment Centre	Imaging	103	DXA assessment	124	UK Biobank Assessment Centre > Imaging > DXA assessment > Body composition by DXA
640	NO	N/A	6164#100	CAT-MUL	104260/6760(111020)	-0.032912	-0.058019	-0.0079928	0.00990682	LOGISTIC-BINARY	Types of physical activity in last 4 weeks	100000	UK Biobank Assessment Centre	Touchscreen	100050	Lifestyle and environment	100054	UK Biobank Assessment Centre > Touchscreen > Lifestyle and environment > Physical activity
641	NO	N/A	25417	CONTINUOUS	11694	-0.0239601	-0.0421695	-0.00575077	0.00991464	LINEAR	Mean OD in superior corona radiata on FA skeleton (left)	100000	UK Biobank Assessment Centre	Imaging	100	Brain MRI	134	UK Biobank Assessment Centre > Imaging > Brain MRI > Diffusion brain MRI > dMRI skeleton
642	NO	N/A	40006#D010	CAT-MUL	111481/105(111586)	0.226727	0.0499414	0.395192	0.00992077	LOGISTIC-BINARY	Type of cancer: ICD10: D01.0 Colon	100091	Health-related outcomes	Cancer register	100092	Cancer register	100092	Health-related outcomes > Cancer register
643	NO	N/A	41200#B293	CAT-MUL	111547/39(111586)	0.355157	0.0752425	0.61776	0.00996545	LOGISTIC-BINARY	Operative procedures - main OPCS4: B29.3 Reconstruction of breast using flap of skin of abdomen NEC	100091	Health-related outcomes	Hospital inpatient	2005	Summary Operations	2005	Health-related outcomes > Hospital inpatient > Summary Operations
644	NO	N/A	20277#8114	CAT-MUL	75329/86(75415)	-0.332462	-0.597396	-0.0903805	0.00999538	LOGISTIC-BINARY	Job code at visit: Chemical and related process operatives	100000	UK Biobank Assessment Centre	Verbal interview	100073	Employment	100073	UK Biobank Assessment Centre > Verbal interview > Employment
645	NO	N/A	26957	CONTINUOUS	12417	0.0225116	0.00538313	0.0396401	0.010001	LINEAR	Area of bankssts (right hemisphere)	100000	UK Biobank Assessment Centre	Imaging	100	Brain MRI	193	UK Biobank Assessment Centre > Imaging > Brain MRI > T1 structural brain MRI > Freesurfer desikan pial
646	NO	N/A	23050	CAT-SIN	663/1415(2078)	0.125816	0.030675	0.22258	0.0101267	LOGISTIC-BINARY	HSV-1 seropositivity for Herpes Simplex virus-1	100078	Biological samples	Assay results	100080	Blood assays	51428	Biological samples > Assay results > Blood assays > Infectious Diseases
647	NO	N/A	27634	CONTINUOUS	12417	-0.0232459	-0.0409632	-0.00552859	0.0101283	LINEAR	Mean thickness of G-cingul-Post-ventral (right hemisphere)	100000	UK Biobank Assessment Centre	Imaging	100	Brain MRI	197	UK Biobank Assessment Centre > Imaging > Brain MRI > T1 structural brain MRI > Freesurfer a2009s
648	NO	N/A	27054	CONTINUOUS	12417	-0.022808	-0.0402109	-0.00540507	0.0102123	LINEAR	Grey-white contrast in supramarginal (right hemisphere)	100000	UK Biobank Assessment Centre	Imaging	100	Brain MRI	194	UK Biobank Assessment Centre > Imaging > Brain MRI > T1 structural brain MRI > Freesurfer desikan gw
649	NO	N/A	6146#1	CAT-MUL	110328/662(110990)	0.095752	0.0218399	0.168017	0.010215	LOGISTIC-BINARY	Attendance/disability/mobility allowance: Attendance allowance	100000	UK Biobank Assessment Centre	Touchscreen	100062	Sociodemographics	100067	UK Biobank Assessment Centre > Touchscreen > Sociodemographics > Other sociodemographic factors
650	NO	N/A	23576	CONTINUOUS	62999	0.0101437	0.00240197	0.0178853	0.0102275	LINEAR	Cholesteryl Esters in Small HDL	220	Biological samples	Blood assays		Blood assays	220	Biological samples > Blood assays > NMR metabolomics
651	NO	N/A	27250	CONTINUOUS	12417	0.0217718	0.00515511	0.0383886	0.0102325	LINEAR	Area of paracentral (right hemisphere)	100000	UK Biobank Assessment Centre	Imaging	100	Brain MRI	196	UK Biobank Assessment Centre > Imaging > Brain MRI > T1 structural brain MRI > Freesurfer DKT
652	NO	N/A	25203	CONTINUOUS	11696	0.0237435	0.00562108	0.0418659	0.0102364	LINEAR	Mean L1 in body of corpus callosum on FA skeleton	100000	UK Biobank Assessment Centre	Imaging	100	Brain MRI	134	UK Biobank Assessment Centre > Imaging > Brain MRI > Diffusion brain MRI > dMRI skeleton
653	NO	N/A	20116-0	CAT-SIN	60281/111208	-999	-999	-999	0.0102477	MULTINOMIAL-LOGISTIC	Smoking status	100000	UK Biobank Assessment Centre	Touchscreen	100050	Lifestyle and environment	100058	UK Biobank Assessment Centre > Touchscreen > Lifestyle and environment > Smoking
654	NO	N/A	23282	INTEGER	10427	-0.0217259	-0.0383166	-0.00513526	0.0102744	LINEAR	Total tissue mass	100000	UK Biobank Assessment Centre	Imaging	103	DXA assessment	124	UK Biobank Assessment Centre > Imaging > DXA assessment > Body composition by DXA
655	NO	N/A	2453	CAT-SIN	102554/8715(111269)	0.0284022	0.00663871	0.0500388	0.0103058	LOGISTIC-BINARY	Cancer diagnosed by doctor	100000	UK Biobank Assessment Centre	Touchscreen	100036	Health and medical history	100044	UK Biobank Assessment Centre > Touchscreen > Health and medical history > Medical conditions
656	NO	N/A	4642	CAT-SIN	32807/1823(34630)	0.0607286	0.0140209	0.106841	0.010318	LOGISTIC-BINARY	Ever manic/hyper for 2 days	100000	UK Biobank Assessment Centre	Touchscreen	100059	Psychosocial factors	100060	UK Biobank Assessment Centre > Touchscreen > Psychosocial factors > Mental health
657	NO	N/A	22601#41223241	CAT-MUL	31103/740(31843)	0.091921	0.0209061	0.161503	0.0103606	LOGISTIC-BINARY	Job coding: accounts and wages clerk/assistant/supervisor, bookkeeper, cost or ledger clerk, audit assistant, budget officer, student loans officer, paymaster	100089	Online follow-up	Work environment	130	Employment history	130	Online follow-up > Work environment > Employment history
658	NO	N/A	25581	CONTINUOUS	11696	0.0238585	0.00561785	0.0420992	0.0103636	LINEAR	Weighted-mean L1 in tract inferior fronto-occipital fasciculus (left)	100000	UK Biobank Assessment Centre	Imaging	100	Brain MRI	135	UK Biobank Assessment Centre > Imaging > Brain MRI > Diffusion brain MRI > dMRI weighted means
659	NO	N/A	23482	CONTINUOUS	62999	-0.0099327	-0.0175283	-0.00233713	0.0103769	LINEAR	Total Lipids in Chylomicrons and Extremely Large VLDL	220	Biological samples	Blood assays		Blood assays	220	Biological samples > Blood assays > NMR metabolomics
660	NO	N/A	27632	CONTINUOUS	12417	-0.0232064	-0.0409608	-0.005452	0.0104165	LINEAR	Mean thickness of G+S-cingul-Mid-Post (right hemisphere)	100000	UK Biobank Assessment Centre	Imaging	100	Brain MRI	197	UK Biobank Assessment Centre > Imaging > Brain MRI > T1 structural brain MRI > Freesurfer a2009s
661	NO	N/A	41200#C751	CAT-MUL	99156/12430(111586)	-0.024763	-0.0437623	-0.00585761	0.0104394	LOGISTIC-BINARY	Operative procedures - main OPCS4: C75.1 Insertion of prosthetic replacement for lens NEC	100091	Health-related outcomes	Hospital inpatient	2005	Summary Operations	2005	Health-related outcomes > Hospital inpatient > Summary Operations
662	NO	N/A	27487	CONTINUOUS	12417	0.0220072	0.00515409	0.0388602	0.0104904	LINEAR	Volume of G-cuneus (left hemisphere)	100000	UK Biobank Assessment Centre	Imaging	100	Brain MRI	197	UK Biobank Assessment Centre > Imaging > Brain MRI > T1 structural brain MRI > Freesurfer a2009s
663	NO	N/A	25593	CONTINUOUS	11696	0.023484	0.00548668	0.0414812	0.0105478	LINEAR	Weighted-mean L1 in tract superior thalamic radiation (right)	100000	UK Biobank Assessment Centre	Imaging	100	Brain MRI	135	UK Biobank Assessment Centre > Imaging > Brain MRI > Diffusion brain MRI > dMRI weighted means
664	NO	N/A	26882	CONTINUOUS	12417	-0.0230035	-0.0406808	-0.00532628	0.0107606	LINEAR	Mean thickness of rostralmiddlefrontal (right hemisphere)	100000	UK Biobank Assessment Centre	Imaging	100	Brain MRI	192	UK Biobank Assessment Centre > Imaging > Brain MRI > T1 structural brain MRI > Freesurfer desikan white
665	NO	N/A	27549	CONTINUOUS	12417	0.0215102	0.00493692	0.0380835	0.0109694	LINEAR	Volume of S-temporal-sup (left hemisphere)	100000	UK Biobank Assessment Centre	Imaging	100	Brain MRI	197	UK Biobank Assessment Centre > Imaging > Brain MRI > T1 structural brain MRI > Freesurfer a2009s
666	NO	N/A	25861	CONTINUOUS	12297	0.0222748	0.00508563	0.039464	0.0110945	LINEAR	Volume of grey matter in Occipital Fusiform Gyrus (right)	1101	UK Biobank Assessment Centre	Imaging		Imaging	1101	UK Biobank Assessment Centre > Imaging > Brain MRI > T1 structural brain MRI > Regional grey matter volumes (FAST)
667	NO	N/A	25147	CONTINUOUS	11696	0.0232322	0.0052968	0.0411675	0.011128	LINEAR	Mean MD in superior fronto-occipital fasciculus on FA skeleton (left)	100000	UK Biobank Assessment Centre	Imaging	100	Brain MRI	134	UK Biobank Assessment Centre > Imaging > Brain MRI > Diffusion brain MRI > dMRI skeleton
668	NO	N/A	41200#W841	CAT-MUL	111564/22(111586)	0.451917	0.0884586	0.791276	0.0111389	LOGISTIC-BINARY	Operative procedures - main OPCS4: W84.1 Endoscopic repair of intra-articular ligament	100091	Health-related outcomes	Hospital inpatient	2005	Summary Operations	2005	Health-related outcomes > Hospital inpatient > Summary Operations
669	NO	N/A	27028	CONTINUOUS	12417	-0.0220845	-0.0391429	-0.00502616	0.0111703	LINEAR	Grey-white contrast in cuneus (right hemisphere)	100000	UK Biobank Assessment Centre	Imaging	100	Brain MRI	194	UK Biobank Assessment Centre > Imaging > Brain MRI > T1 structural brain MRI > Freesurfer desikan gw
670	NO	N/A	41200#G801	CAT-MUL	111567/19(111586)	-0.950338	-1.75508	-0.293505	0.0111807	LOGISTIC-BINARY	Operative procedures - main OPCS4: G80.1 Diagnostic endoscopic examination of ileum and biopsy of lesion of ileum	100091	Health-related outcomes	Hospital inpatient	2005	Summary Operations	2005	Health-related outcomes > Hospital inpatient > Summary Operations
671	NO	N/A	25390	CONTINUOUS	11694	-0.0231163	-0.0409838	-0.00524872	0.0112263	LINEAR	Mean ICVF in tapetum on FA skeleton (right)	100000	UK Biobank Assessment Centre	Imaging	100	Brain MRI	134	UK Biobank Assessment Centre > Imaging > Brain MRI > Diffusion brain MRI > dMRI skeleton
672	NO	N/A	27303	CONTINUOUS	12417	0.0210501	0.00475296	0.0373473	0.0113594	LINEAR	Volume of inferiorparietal (right hemisphere)	100000	UK Biobank Assessment Centre	Imaging	100	Brain MRI	196	UK Biobank Assessment Centre > Imaging > Brain MRI > T1 structural brain MRI > Freesurfer DKT
673	NO	N/A	26792	CONTINUOUS	12417	0.021764	0.00490757	0.0386204	0.0113914	LINEAR	Volume of cuneus (left hemisphere)	100000	UK Biobank Assessment Centre	Imaging	100	Brain MRI	192	UK Biobank Assessment Centre > Imaging > Brain MRI > T1 structural brain MRI > Freesurfer desikan white
674	NO	N/A	20277#3539	CAT-MUL	75182/233(75415)	-0.182466	-0.327502	-0.0445003	0.0114019	LOGISTIC-BINARY	Job code at visit: Business and related associate professionals n.e.c.	100000	UK Biobank Assessment Centre	Verbal interview	100073	Employment	100073	UK Biobank Assessment Centre > Verbal interview > Employment
675	NO	N/A	22601#32133075	CAT-MUL	31826/17(31843)	0.499309	0.0949209	0.875863	0.0114241	LOGISTIC-BINARY	Job coding: paramedic, ambulance paramedic	100089	Online follow-up	Work environment	130	Employment history	130	Online follow-up > Work environment > Employment history
676	NO	N/A	41200#E493	CAT-MUL	111556/30(111586)	0.391562	0.0761857	0.686379	0.011437	LOGISTIC-BINARY	Operative procedures - main OPCS4: E49.3 Diagnostic fibreoptic endoscopic examination of lower respiratory tract and brush cytology of lesion of lower respiratory tract	100091	Health-related outcomes	Hospital inpatient	2005	Summary Operations	2005	Health-related outcomes > Hospital inpatient > Summary Operations
677	NO	N/A	26511	CONTINUOUS	12417	-0.022819	-0.0405087	-0.00512927	0.0114669	LINEAR	Mean intensity of CC-Central (whole brain)	100000	UK Biobank Assessment Centre	Imaging	100	Brain MRI	190	UK Biobank Assessment Centre > Imaging > Brain MRI > T1 structural brain MRI > Freesurfer ASEG
678	NO	N/A	22601#52232856	CAT-MUL	31767/76(31843)	0.256435	0.0514602	0.450472	0.011558	LOGISTIC-BINARY	Job coding: plant maintenance fitter, machine fitter, mechanic-fitter	100089	Online follow-up	Work environment	130	Employment history	130	Online follow-up > Work environment > Employment history
679	NO	N/A	6154#6	CAT-MUL	107243/3158(110401)	0.0448514	0.00985129	0.0794895	0.0115747	LOGISTIC-BINARY	Medication for pain relief, constipation, heartburn: Laxatives (e.g. Dulcolax, Senokot)	100000	UK Biobank Assessment Centre	Touchscreen	100036	Health and medical history	100045	UK Biobank Assessment Centre > Touchscreen > Health and medical history > Medication
680	NO	N/A	21075	CAT-SIN	2445/266(2711)	0.163437	0.0348744	0.288961	0.0116086	LOGISTIC-BINARY	Bloody diarrhoea when IBS symptoms first began	100089	Online follow-up	Digestive health	153	Digestive health	153	Online follow-up > Digestive health
681	NO	N/A	25577	CONTINUOUS	11696	0.023038	0.00510863	0.0409675	0.0117929	LINEAR	Weighted-mean L1 in tract corticospinal tract (left)	100000	UK Biobank Assessment Centre	Imaging	100	Brain MRI	135	UK Biobank Assessment Centre > Imaging > Brain MRI > Diffusion brain MRI > dMRI weighted means
682	NO	N/A	26601	CONTINUOUS	12417	-0.020539	-0.0365427	-0.00453526	0.0118942	LINEAR	Volume of Basal-nucleus (left hemisphere)	100000	UK Biobank Assessment Centre	Imaging	100	Brain MRI	191	UK Biobank Assessment Centre > Imaging > Brain MRI > T1 structural brain MRI > Freesurfer subsegmentation
683	NO	N/A	41200#H022	CAT-MUL	111574/12(111586)	0.581419	0.105932	1.02623	0.0121669	LOGISTIC-BINARY	Operative procedures - main OPCS4: H02.2 Planned delayed appendicectomy NEC	100091	Health-related outcomes	Hospital inpatient	2005	Summary Operations	2005	Health-related outcomes > Hospital inpatient > Summary Operations
684	NO	N/A	41200#J088	CAT-MUL	111565/21(111586)	-0.851063	-1.58286	-0.253166	0.0121765	LOGISTIC-BINARY	Operative procedures - main OPCS4: J08.8 Other specified therapeutic endoscopic operations on liver using laparoscope	100091	Health-related outcomes	Hospital inpatient	2005	Summary Operations	2005	Health-related outcomes > Hospital inpatient > Summary Operations
685	NO	N/A	25443	CONTINUOUS	11694	0.0230836	0.00501265	0.0411546	0.0122971	LINEAR	Mean ISOVF in body of corpus callosum on FA skeleton	100000	UK Biobank Assessment Centre	Imaging	100	Brain MRI	134	UK Biobank Assessment Centre > Imaging > Brain MRI > Diffusion brain MRI > dMRI skeleton
686	NO	N/A	20003#1140879634	CAT-MUL	111408/167(111575)	0.178302	0.035707	0.315214	0.0123005	LOGISTIC-BINARY	Treatment/medication code: trazodone	100000	UK Biobank Assessment Centre	Verbal interview	100075	Medications	100075	UK Biobank Assessment Centre > Verbal interview > Medications
687	NO	N/A	27297	CONTINUOUS	12417	-0.022662	-0.0404104	-0.00491359	0.0123337	LINEAR	Mean thickness of insula (right hemisphere)	100000	UK Biobank Assessment Centre	Imaging	100	Brain MRI	196	UK Biobank Assessment Centre > Imaging > Brain MRI > T1 structural brain MRI > Freesurfer DKT
688	NO	N/A	20001#1032	CAT-MUL	111536/39(111575)	-0.533483	-0.983684	-0.145071	0.0123347	LOGISTIC-BINARY	Cancer code, self-reported: brain cancer / primary malignant brain tumour	100000	UK Biobank Assessment Centre	Verbal interview	100074	Medical conditions	100074	UK Biobank Assessment Centre > Verbal interview > Medical conditions
689	NO	N/A	27496	CONTINUOUS	12417	0.0216066	0.00467264	0.0385406	0.0123962	LINEAR	Volume of G-occipital-sup (left hemisphere)	100000	UK Biobank Assessment Centre	Imaging	100	Brain MRI	197	UK Biobank Assessment Centre > Imaging > Brain MRI > T1 structural brain MRI > Freesurfer a2009s
690	NO	N/A	23262	INTEGER	10427	-0.0230217	-0.0410708	-0.00497263	0.0124263	LINEAR	Gynoid fat mass	100000	UK Biobank Assessment Centre	Imaging	103	DXA assessment	124	UK Biobank Assessment Centre > Imaging > DXA assessment > Body composition by DXA
691	NO	N/A	41200#X359	CAT-MUL	111567/19(111586)	0.475439	0.0856612	0.837667	0.0124629	LOGISTIC-BINARY	Operative procedures - main OPCS4: X35.9 Unspecified other intravenous injection	100091	Health-related outcomes	Hospital inpatient	2005	Summary Operations	2005	Health-related outcomes > Hospital inpatient > Summary Operations
692	NO	N/A	25416	CONTINUOUS	11694	-0.0233241	-0.0416267	-0.00502144	0.012505	LINEAR	Mean OD in superior corona radiata on FA skeleton (right)	100000	UK Biobank Assessment Centre	Imaging	100	Brain MRI	134	UK Biobank Assessment Centre > Imaging > Brain MRI > Diffusion brain MRI > dMRI skeleton
693	NO	N/A	27112	CONTINUOUS	12417	0.0209333	0.00450649	0.03736	0.012506	LINEAR	Area of MT (right hemisphere)	100000	UK Biobank Assessment Centre	Imaging	100	Brain MRI	195	UK Biobank Assessment Centre > Imaging > Brain MRI > T1 structural brain MRI > Freesurfer BA exvivo
694	NO	N/A	3	INTEGER	111575	0.00744832	0.00160017	0.0132965	0.012552	LINEAR	Verbal interview duration	100000	UK Biobank Assessment Centre	Procedural metrics	152	Process durations	152	UK Biobank Assessment Centre > Procedural metrics > Process durations
695	NO	N/A	27155	CONTINUOUS	12417	0.0205182	0.00440829	0.0366281	0.0125544	LINEAR	Area of middletemporal (left hemisphere)	100000	UK Biobank Assessment Centre	Imaging	100	Brain MRI	196	UK Biobank Assessment Centre > Imaging > Brain MRI > T1 structural brain MRI > Freesurfer DKT
696	NO	N/A	26869	CONTINUOUS	12417	-0.0226355	-0.0404216	-0.00484938	0.0126232	LINEAR	Mean thickness of medialorbitofrontal (right hemisphere)	100000	UK Biobank Assessment Centre	Imaging	100	Brain MRI	192	UK Biobank Assessment Centre > Imaging > Brain MRI > T1 structural brain MRI > Freesurfer desikan white
697	NO	N/A	23248	CONTINUOUS	12496	-0.019	-0.0339315	-0.00406839	0.0126357	LINEAR	Android total mass	100000	UK Biobank Assessment Centre	Imaging	103	DXA assessment	124	UK Biobank Assessment Centre > Imaging > DXA assessment > Body composition by DXA
698	NO	N/A	4199	INTEGER	35041	-0.0131755	-0.0235392	-0.00281185	0.0127136	LINEAR	Position of pulse wave notch	100000	UK Biobank Assessment Centre	Physical measures	100007	Arterial stiffness	100007	UK Biobank Assessment Centre > Physical measures > Arterial stiffness
699	NO	N/A	27011	CONTINUOUS	12417	-0.0222245	-0.0397174	-0.00473156	0.0127749	LINEAR	Grey-white contrast in posteriorcingulate (left hemisphere)	100000	UK Biobank Assessment Centre	Imaging	100	Brain MRI	194	UK Biobank Assessment Centre > Imaging > Brain MRI > T1 structural brain MRI > Freesurfer desikan gw
700	NO	N/A	20110#6	CAT-MUL	96782/6671(103453)	-0.0320006	-0.0573078	-0.0068827	0.0128545	LOGISTIC-BINARY	Illnesses of mother: Chronic bronchitis/emphysema	100000	UK Biobank Assessment Centre	Touchscreen	100034	Family history	100034	UK Biobank Assessment Centre > Touchscreen > Family history
701	NO	N/A	22617#3213	CAT-MUL	31817/26(31843)	0.408052	0.0730072	0.720418	0.0129082	LOGISTIC-BINARY	Job code - historical: Paramedics	100089	Online follow-up	Work environment	130	Employment history	130	Online follow-up > Work environment > Employment history
702	NO	N/A	41200#V256	CAT-MUL	111512/74(111586)	-0.347975	-0.636739	-0.086631	0.0129274	LOGISTIC-BINARY	Operative procedures - main OPCS4: V25.6 Primary lateral foraminotomy of lumbar spine	100091	Health-related outcomes	Hospital inpatient	2005	Summary Operations	2005	Health-related outcomes > Hospital inpatient > Summary Operations
703	NO	N/A	41200#W802	CAT-MUL	111372/214(111586)	-0.18765	-0.339724	-0.0434041	0.012967	LOGISTIC-BINARY	Operative procedures - main OPCS4: W80.2 Open debridement of joint NEC	100091	Health-related outcomes	Hospital inpatient	2005	Summary Operations	2005	Health-related outcomes > Hospital inpatient > Summary Operations
704	NO	N/A	25048	CONTINUOUS	10230	-0.0249105	-0.0445662	-0.00525472	0.0129991	LINEAR	Median BOLD effect (in group-defined mask) for faces-shapes contrast	100000	UK Biobank Assessment Centre	Imaging	100	Brain MRI	106	UK Biobank Assessment Centre > Imaging > Brain MRI > Task functional brain MRI
705	NO	N/A	27291	CONTINUOUS	12417	-0.0223869	-0.0400633	-0.00471063	0.0130586	LINEAR	Mean thickness of rostralmiddlefrontal (right hemisphere)	100000	UK Biobank Assessment Centre	Imaging	100	Brain MRI	196	UK Biobank Assessment Centre > Imaging > Brain MRI > T1 structural brain MRI > Freesurfer DKT
706	NO	N/A	20003#1140867726	CAT-MUL	111489/86(111575)	0.240493	0.0451717	0.425845	0.0130834	LOGISTIC-BINARY	Treatment/medication code: lofepramine	100000	UK Biobank Assessment Centre	Verbal interview	100075	Medications	100075	UK Biobank Assessment Centre > Verbal interview > Medications
707	NO	N/A	26896	CONTINUOUS	12417	0.0206525	0.00433385	0.0369711	0.0131246	LINEAR	Volume of inferiorparietal (right hemisphere)	100000	UK Biobank Assessment Centre	Imaging	100	Brain MRI	192	UK Biobank Assessment Centre > Imaging > Brain MRI > T1 structural brain MRI > Freesurfer desikan white
708	NO	N/A	20277#6231	CAT-MUL	75298/117(75415)	0.208027	0.0395037	0.368895	0.013159	LOGISTIC-BINARY	Job code at visit: Housekeepers and related occupations	100000	UK Biobank Assessment Centre	Verbal interview	100073	Employment	100073	UK Biobank Assessment Centre > Verbal interview > Employment
709	NO	N/A	25135	CONTINUOUS	11696	0.022999	0.00481736	0.0411807	0.0131696	LINEAR	Mean MD in sagittal stratum on FA skeleton (left)	100000	UK Biobank Assessment Centre	Imaging	100	Brain MRI	134	UK Biobank Assessment Centre > Imaging > Brain MRI > Diffusion brain MRI > dMRI skeleton
710	NO	N/A	27433	CONTINUOUS	12417	-0.0224676	-0.0402405	-0.0046946	0.0132284	LINEAR	Mean thickness of G-rectus (left hemisphere)	100000	UK Biobank Assessment Centre	Imaging	100	Brain MRI	197	UK Biobank Assessment Centre > Imaging > Brain MRI > T1 structural brain MRI > Freesurfer a2009s
711	NO	N/A	6147#2	CAT-MUL	106535/4611(111146)	0.0391904	0.00803438	0.0701268	0.0133514	LOGISTIC-BINARY	Reason for glasses/contact lenses: For long-sightedness, i.e. for distance and near, but particularly for near tasks like reading (called 'hypermetropia')	100000	UK Biobank Assessment Centre	Touchscreen	100036	Health and medical history	100041	UK Biobank Assessment Centre > Touchscreen > Health and medical history > Eyesight
712	NO	N/A	25349	CONTINUOUS	11694	-0.0230693	-0.041348	-0.00479057	0.013379	LINEAR	Mean ICVF in fornix on FA skeleton	100000	UK Biobank Assessment Centre	Imaging	100	Brain MRI	134	UK Biobank Assessment Centre > Imaging > Brain MRI > Diffusion brain MRI > dMRI skeleton
713	NO	N/A	20003#1140879806	CAT-MUL	111362/213(111575)	0.157192	0.0302019	0.279573	0.0133941	LOGISTIC-BINARY	Treatment/medication code: diltiazem	100000	UK Biobank Assessment Centre	Verbal interview	100075	Medications	100075	UK Biobank Assessment Centre > Verbal interview > Medications
714	NO	N/A	12698	INTEGER	16797	-0.0189517	-0.0339749	-0.00392863	0.0134201	LINEAR	Diastolic brachial blood pressure	100000	UK Biobank Assessment Centre	Imaging	102	Heart MRI	128	UK Biobank Assessment Centre > Imaging > Heart MRI > Pulse wave analysis
715	NO	N/A	25602	CONTINUOUS	11696	0.0230336	0.00476044	0.0413067	0.0134945	LINEAR	Weighted-mean L2 in tract parahippocampal part of cingulum (left)	100000	UK Biobank Assessment Centre	Imaging	100	Brain MRI	135	UK Biobank Assessment Centre > Imaging > Brain MRI > Diffusion brain MRI > dMRI weighted means
716	NO	N/A	25158	CONTINUOUS	11696	-0.0227203	-0.0407786	-0.00466204	0.0136692	LINEAR	Mean MO in corticospinal tract on FA skeleton (right)	100000	UK Biobank Assessment Centre	Imaging	100	Brain MRI	134	UK Biobank Assessment Centre > Imaging > Brain MRI > Diffusion brain MRI > dMRI skeleton
717	NO	N/A	41200#K411	CAT-MUL	111570/16(111586)	0.506039	0.0849272	0.897463	0.0137153	LOGISTIC-BINARY	Operative procedures - main OPCS4: K41.1 Autograft replacement of one coronary artery NEC	100091	Health-related outcomes	Hospital inpatient	2005	Summary Operations	2005	Health-related outcomes > Hospital inpatient > Summary Operations
718	NO	N/A	27119	CONTINUOUS	12417	-0.0221643	-0.0397905	-0.00453819	0.0137211	LINEAR	Mean thickness of BA4a (right hemisphere)	100000	UK Biobank Assessment Centre	Imaging	100	Brain MRI	195	UK Biobank Assessment Centre > Imaging > Brain MRI > T1 structural brain MRI > Freesurfer BA exvivo
719	NO	N/A	26893	CONTINUOUS	12417	0.0209508	0.00428755	0.0376141	0.0137334	LINEAR	Volume of cuneus (right hemisphere)	100000	UK Biobank Assessment Centre	Imaging	100	Brain MRI	192	UK Biobank Assessment Centre > Imaging > Brain MRI > T1 structural brain MRI > Freesurfer desikan white
720	NO	N/A	25594	CONTINUOUS	11696	0.0229267	0.0046911	0.0411623	0.0137379	LINEAR	Weighted-mean L1 in tract uncinate fasciculus (left)	100000	UK Biobank Assessment Centre	Imaging	100	Brain MRI	135	UK Biobank Assessment Centre > Imaging > Brain MRI > Diffusion brain MRI > dMRI weighted means
721	NO	N/A	27292	CONTINUOUS	12417	-0.022112	-0.0396999	-0.00452417	0.0137388	LINEAR	Mean thickness of superiorfrontal (right hemisphere)	100000	UK Biobank Assessment Centre	Imaging	100	Brain MRI	196	UK Biobank Assessment Centre > Imaging > Brain MRI > T1 structural brain MRI > Freesurfer DKT
722	NO	N/A	25584	CONTINUOUS	11696	0.0228504	0.00467211	0.0410288	0.0137554	LINEAR	Weighted-mean L1 in tract inferior longitudinal fasciculus (right)	100000	UK Biobank Assessment Centre	Imaging	100	Brain MRI	135	UK Biobank Assessment Centre > Imaging > Brain MRI > Diffusion brain MRI > dMRI weighted means
723	NO	N/A	27553	CONTINUOUS	12417	0.0210875	0.004307	0.0378679	0.0137814	LINEAR	Area of G+S-paracentral (right hemisphere)	100000	UK Biobank Assessment Centre	Imaging	100	Brain MRI	197	UK Biobank Assessment Centre > Imaging > Brain MRI > T1 structural brain MRI > Freesurfer a2009s
724	NO	N/A	27645	CONTINUOUS	12417	-0.0222581	-0.0399948	-0.00452154	0.013913	LINEAR	Mean thickness of G-oc-temp-lat-fusifor (right hemisphere)	100000	UK Biobank Assessment Centre	Imaging	100	Brain MRI	197	UK Biobank Assessment Centre > Imaging > Brain MRI > T1 structural brain MRI > Freesurfer a2009s
725	NO	N/A	27139	CONTINUOUS	12417	0.0205129	0.00413682	0.036889	0.0140897	LINEAR	Volume of V2 (right hemisphere)	100000	UK Biobank Assessment Centre	Imaging	100	Brain MRI	195	UK Biobank Assessment Centre > Imaging > Brain MRI > T1 structural brain MRI > Freesurfer BA exvivo
726	NO	N/A	23265	CONTINUOUS	12496	-0.0203352	-0.0365771	-0.00409326	0.0141354	LINEAR	Gynoid total mass	100000	UK Biobank Assessment Centre	Imaging	103	DXA assessment	124	UK Biobank Assessment Centre > Imaging > DXA assessment > Body composition by DXA
727	NO	N/A	26992	CONTINUOUS	12417	-0.0219855	-0.03955	-0.00442107	0.0141595	LINEAR	Grey-white contrast in caudalmiddlefrontal (left hemisphere)	100000	UK Biobank Assessment Centre	Imaging	100	Brain MRI	194	UK Biobank Assessment Centre > Imaging > Brain MRI > T1 structural brain MRI > Freesurfer desikan gw
728	NO	N/A	41200#G169	CAT-MUL	111311/275(111586)	0.138767	0.0258875	0.24794	0.0142327	LOGISTIC-BINARY	Operative procedures - main OPCS4: G16.9 Unspecified diagnostic fibreoptic endoscopic examination of oesophagus	100091	Health-related outcomes	Hospital inpatient	2005	Summary Operations	2005	Health-related outcomes > Hospital inpatient > Summary Operations
729	NO	N/A	40011#9989	CAT-MUL	111553/33(111586)	0.364715	0.0616363	0.647838	0.0142451	LOGISTIC-BINARY	Histology of cancer tumour: Myelodysplastic syndrome, NOS	100091	Health-related outcomes	Cancer register	100092	Cancer register	100092	Health-related outcomes > Cancer register
730	NO	N/A	25262	CONTINUOUS	11696	0.0228197	0.00455972	0.0410796	0.0143143	LINEAR	Mean L2 in cerebral peduncle on FA skeleton (right)	100000	UK Biobank Assessment Centre	Imaging	100	Brain MRI	134	UK Biobank Assessment Centre > Imaging > Brain MRI > Diffusion brain MRI > dMRI skeleton
731	NO	N/A	25216	CONTINUOUS	11696	0.022226	0.00444002	0.040012	0.0143202	LINEAR	Mean L1 in anterior limb of internal capsule on FA skeleton (right)	100000	UK Biobank Assessment Centre	Imaging	100	Brain MRI	134	UK Biobank Assessment Centre > Imaging > Brain MRI > Diffusion brain MRI > dMRI skeleton
732	NO	N/A	26753	CONTINUOUS	12417	0.0212872	0.00424965	0.0383248	0.0143362	LINEAR	Area of transversetemporal (left hemisphere)	100000	UK Biobank Assessment Centre	Imaging	100	Brain MRI	192	UK Biobank Assessment Centre > Imaging > Brain MRI > T1 structural brain MRI > Freesurfer desikan white
733	NO	N/A	25518	CONTINUOUS	11696	0.0224335	0.0044774	0.0403896	0.0143423	LINEAR	Weighted-mean MD in tract anterior thalamic radiation (right)	100000	UK Biobank Assessment Centre	Imaging	100	Brain MRI	135	UK Biobank Assessment Centre > Imaging > Brain MRI > Diffusion brain MRI > dMRI weighted means
734	NO	N/A	20004#1070	CAT-MUL	110537/1038(111575)	0.0736855	0.0139454	0.132351	0.0146893	LOGISTIC-BINARY	Operation code: coronary angioplasty (ptca) +/- stent	100000	UK Biobank Assessment Centre	Verbal interview	100076	Operations	100076	UK Biobank Assessment Centre > Verbal interview > Operations
735	NO	N/A	41200#C121	CAT-MUL	110041/1545(111586)	-0.0644401	-0.11674	-0.0130447	0.0148378	LOGISTIC-BINARY	Operative procedures - main OPCS4: C12.1 Excision of lesion of eyelid NEC	100091	Health-related outcomes	Hospital inpatient	2005	Summary Operations	2005	Health-related outcomes > Hospital inpatient > Summary Operations
736	NO	N/A	23264	CONTINUOUS	12496	-0.0157039	-0.0283467	-0.00306116	0.0149155	LINEAR	Gynoid tissue fat percentage	100000	UK Biobank Assessment Centre	Imaging	103	DXA assessment	124	UK Biobank Assessment Centre > Imaging > DXA assessment > Body composition by DXA
737	NO	N/A	20003#1141188152	CAT-MUL	111563/12(111575)	0.564823	0.087692	1.00886	0.0149449	LOGISTIC-BINARY	Treatment/medication code: felotens xl 5mg m/r tablet	100000	UK Biobank Assessment Centre	Verbal interview	100075	Medications	100075	UK Biobank Assessment Centre > Verbal interview > Medications
738	NO	N/A	41200#H359	CAT-MUL	111572/14(111586)	0.530399	0.0831441	0.946662	0.0149482	LOGISTIC-BINARY	Operative procedures - main OPCS4: H35.9 Unspecified fixation of rectum for prolapse	100091	Health-related outcomes	Hospital inpatient	2005	Summary Operations	2005	Health-related outcomes > Hospital inpatient > Summary Operations
739	NO	N/A	40013#1731	CAT-MUL	111558/28(111586)	-0.653664	-1.2287	-0.172541	0.0149626	LOGISTIC-BINARY	Type of cancer: ICD9: 1731 Other malignant neoplasm of eyelid, including canthus	100091	Health-related outcomes	Cancer register	100092	Cancer register	100092	Health-related outcomes > Cancer register
740	NO	N/A	6177#2	CAT-MUL	37121/12504(49625)	0.0251415	0.00485073	0.0453705	0.0150039	LOGISTIC-BINARY	Medication for cholesterol, blood pressure or diabetes: Blood pressure medication	100000	UK Biobank Assessment Centre	Touchscreen	100036	Health and medical history	100045	UK Biobank Assessment Centre > Touchscreen > Health and medical history > Medication
741	NO	N/A	23063	CAT-SIN	2056/22(2078)	-0.789668	-1.49817	-0.217919	0.0150062	LOGISTIC-BINARY	HTLV-1 seropositivity for Human T-Lymphotropic Virus 1	100078	Biological samples	Assay results	100080	Blood assays	51428	Biological samples > Assay results > Blood assays > Infectious Diseases
742	NO	N/A	20277#3412	CAT-MUL	75150/265(75415)	0.140115	0.0251931	0.251225	0.0150277	LOGISTIC-BINARY	Job code at visit: Authors, writers	100000	UK Biobank Assessment Centre	Verbal interview	100073	Employment	100073	UK Biobank Assessment Centre > Verbal interview > Employment
743	NO	N/A	25229	CONTINUOUS	11696	0.0227335	0.00440861	0.0410585	0.0150412	LINEAR	Mean L1 in posterior thalamic radiation on FA skeleton (left)	100000	UK Biobank Assessment Centre	Imaging	100	Brain MRI	134	UK Biobank Assessment Centre > Imaging > Brain MRI > Diffusion brain MRI > dMRI skeleton
744	NO	N/A	20277#6291	CAT-MUL	75373/42(75415)	0.324968	0.0534499	0.579577	0.0150642	LOGISTIC-BINARY	Job code at visit: Undertakers and mortuary assistants	100000	UK Biobank Assessment Centre	Verbal interview	100073	Employment	100073	UK Biobank Assessment Centre > Verbal interview > Employment
745	NO	N/A	41200#M475	CAT-MUL	111554/32(111586)	-0.590021	-1.10746	-0.151857	0.0151252	LOGISTIC-BINARY	Operative procedures - main OPCS4: M47.5 Maintenance of urethral catheter in bladder	100091	Health-related outcomes	Hospital inpatient	2005	Summary Operations	2005	Health-related outcomes > Hospital inpatient > Summary Operations
746	NO	N/A	25521	CONTINUOUS	11696	0.0225359	0.00432634	0.0407454	0.0152865	LINEAR	Weighted-mean MD in tract parahippocampal part of cingulum (left)	100000	UK Biobank Assessment Centre	Imaging	100	Brain MRI	135	UK Biobank Assessment Centre > Imaging > Brain MRI > Diffusion brain MRI > dMRI weighted means
747	NO	N/A	26645	CONTINUOUS	12417	-0.0211627	-0.0383153	-0.0040101	0.0156024	LINEAR	Volume of subiculum-head (right hemisphere)	100000	UK Biobank Assessment Centre	Imaging	100	Brain MRI	191	UK Biobank Assessment Centre > Imaging > Brain MRI > T1 structural brain MRI > Freesurfer subsegmentation
748	NO	N/A	20003#1140865654	CAT-MUL	111539/36(111575)	-0.53618	-1.00622	-0.133079	0.0156743	LOGISTIC-BINARY	Treatment/medication code: codeine phosphate+kaolin 10mg/3g/10ml mixture	100000	UK Biobank Assessment Centre	Verbal interview	100075	Medications	100075	UK Biobank Assessment Centre > Verbal interview > Medications
749	NO	N/A	25056	CONTINUOUS	11696	-0.0222075	-0.0402222	-0.00419283	0.0156906	LINEAR	Mean FA in middle cerebellar peduncle on FA skeleton	100000	UK Biobank Assessment Centre	Imaging	100	Brain MRI	134	UK Biobank Assessment Centre > Imaging > Brain MRI > Diffusion brain MRI > dMRI skeleton
750	NO	N/A	23287	CONTINUOUS	12496	-0.0183345	-0.0332213	-0.00344783	0.0157869	LINEAR	Trunk total mass	100000	UK Biobank Assessment Centre	Imaging	103	DXA assessment	124	UK Biobank Assessment Centre > Imaging > DXA assessment > Body composition by DXA
751	NO	N/A	27069	CONTINUOUS	12417	0.0200935	0.00376493	0.036422	0.0158747	LINEAR	Area of V2 (left hemisphere)	100000	UK Biobank Assessment Centre	Imaging	100	Brain MRI	195	UK Biobank Assessment Centre > Imaging > Brain MRI > T1 structural brain MRI > Freesurfer BA exvivo
752	NO	N/A	25294	CONTINUOUS	11696	0.0224159	0.00418266	0.0406492	0.0159756	LINEAR	Mean L2 in tapetum on FA skeleton (right)	100000	UK Biobank Assessment Centre	Imaging	100	Brain MRI	134	UK Biobank Assessment Centre > Imaging > Brain MRI > Diffusion brain MRI > dMRI skeleton
753	NO	N/A	1418-2	CAT-SIN	71953/111527	-999	-999	-999	0.0161526	MULTINOMIAL-LOGISTIC	Milk type used	100000	UK Biobank Assessment Centre	Touchscreen	100050	Lifestyle and environment	100052	UK Biobank Assessment Centre > Touchscreen > Lifestyle and environment > Diet
754	NO	N/A	23266	INTEGER	5313	-0.0291876	-0.0529848	-0.00539046	0.0162297	LINEAR	Leg fat mass (left)	100000	UK Biobank Assessment Centre	Imaging	103	DXA assessment	124	UK Biobank Assessment Centre > Imaging > DXA assessment > Body composition by DXA
755	NO	N/A	27034	CONTINUOUS	12417	-0.0207306	-0.0376379	-0.00382327	0.0162577	LINEAR	Grey-white contrast in lateraloccipital (right hemisphere)	100000	UK Biobank Assessment Centre	Imaging	100	Brain MRI	194	UK Biobank Assessment Centre > Imaging > Brain MRI > T1 structural brain MRI > Freesurfer desikan gw
756	NO	N/A	20502	CAT-SIN	29934/9361(39295)	-0.0290147	-0.0527522	-0.00538178	0.0163473	LOGISTIC-BINARY	Ever had period extreme irritability	100089	Online follow-up	Mental health	139	Mania	139	Online follow-up > Mental health > Mania
757	NO	N/A	26999	CONTINUOUS	12417	-0.0201963	-0.0366931	-0.00369944	0.0164222	LINEAR	Grey-white contrast in lateraloccipital (left hemisphere)	100000	UK Biobank Assessment Centre	Imaging	100	Brain MRI	194	UK Biobank Assessment Centre > Imaging > Brain MRI > T1 structural brain MRI > Freesurfer desikan gw
758	NO	N/A	25358	CONTINUOUS	11694	-0.0218697	-0.0397377	-0.00400173	0.016448	LINEAR	Mean ICVF in cerebral peduncle on FA skeleton (right)	100000	UK Biobank Assessment Centre	Imaging	100	Brain MRI	134	UK Biobank Assessment Centre > Imaging > Brain MRI > Diffusion brain MRI > dMRI skeleton
759	NO	N/A	26886	CONTINUOUS	12417	-0.021609	-0.0392682	-0.00394986	0.0164731	LINEAR	Mean thickness of supramarginal (right hemisphere)	100000	UK Biobank Assessment Centre	Imaging	100	Brain MRI	192	UK Biobank Assessment Centre > Imaging > Brain MRI > T1 structural brain MRI > Freesurfer desikan white
760	NO	N/A	23258	INTEGER	10427	-0.0146411	-0.0266093	-0.00267291	0.0165037	LINEAR	Arms lean mass	100000	UK Biobank Assessment Centre	Imaging	103	DXA assessment	124	UK Biobank Assessment Centre > Imaging > DXA assessment > Body composition by DXA
761	NO	N/A	27330	CONTINUOUS	12417	0.0204182	0.0036947	0.0371418	0.0167165	LINEAR	Area of G+S-occipital-inf (left hemisphere)	100000	UK Biobank Assessment Centre	Imaging	100	Brain MRI	197	UK Biobank Assessment Centre > Imaging > Brain MRI > T1 structural brain MRI > Freesurfer a2009s
762	NO	N/A	25626	CONTINUOUS	11696	0.022055	0.00398553	0.0401245	0.0167491	LINEAR	Weighted-mean L3 in tract anterior thalamic radiation (right)	100000	UK Biobank Assessment Centre	Imaging	100	Brain MRI	135	UK Biobank Assessment Centre > Imaging > Brain MRI > Diffusion brain MRI > dMRI weighted means
763	NO	N/A	25844	CONTINUOUS	12297	0.0212457	0.00383328	0.0386581	0.0167865	LINEAR	Volume of grey matter in Cuneal Cortex (left)	1101	UK Biobank Assessment Centre	Imaging		Imaging	1101	UK Biobank Assessment Centre > Imaging > Brain MRI > T1 structural brain MRI > Regional grey matter volumes (FAST)
764	NO	N/A	27017	CONTINUOUS	12417	-0.0210173	-0.038261	-0.00377357	0.0169041	LINEAR	Grey-white contrast in superiorparietal (left hemisphere)	100000	UK Biobank Assessment Centre	Imaging	100	Brain MRI	194	UK Biobank Assessment Centre > Imaging > Brain MRI > T1 structural brain MRI > Freesurfer desikan gw
765	NO	N/A	20003#1141146508	CAT-MUL	111515/60(111575)	-0.376902	-0.704757	-0.0839367	0.0169559	LOGISTIC-BINARY	Treatment/medication code: nasacort 55micrograms aqueous nasal spray	100000	UK Biobank Assessment Centre	Verbal interview	100075	Medications	100075	UK Biobank Assessment Centre > Verbal interview > Medications
766	NO	N/A	40006#C508	CAT-MUL	111216/370(111586)	-0.132983	-0.244496	-0.0256609	0.0171539	LOGISTIC-BINARY	Type of cancer: ICD10: C50.8 Overlapping lesion of breast	100091	Health-related outcomes	Cancer register	100092	Cancer register	100092	Health-related outcomes > Cancer register
767	NO	N/A	25527	CONTINUOUS	11696	0.0220958	0.00392006	0.0402716	0.0171915	LINEAR	Weighted-mean MD in tract inferior fronto-occipital fasciculus (left)	100000	UK Biobank Assessment Centre	Imaging	100	Brain MRI	135	UK Biobank Assessment Centre > Imaging > Brain MRI > Diffusion brain MRI > dMRI weighted means
768	NO	N/A	27272	CONTINUOUS	12417	-0.0214054	-0.039017	-0.00379383	0.0172149	LINEAR	Mean thickness of inferiorparietal (right hemisphere)	100000	UK Biobank Assessment Centre	Imaging	100	Brain MRI	196	UK Biobank Assessment Centre > Imaging > Brain MRI > T1 structural brain MRI > Freesurfer DKT
769	NO	N/A	6149#1	CAT-MUL	100114/11109(111223)	0.0236352	0.00412703	0.0430455	0.0172832	LOGISTIC-BINARY	Mouth/teeth dental problems: Mouth ulcers	100000	UK Biobank Assessment Centre	Touchscreen	100036	Health and medical history	100046	UK Biobank Assessment Centre > Touchscreen > Health and medical history > Mouth
770	NO	N/A	23559	CONTINUOUS	62999	-0.00838772	-0.0152962	-0.00147924	0.0173309	LINEAR	Total Lipids in Large HDL	220	Biological samples	Blood assays		Blood assays	220	Biological samples > Blood assays > NMR metabolomics
771	NO	N/A	27295	CONTINUOUS	12417	-0.0214387	-0.0391018	-0.00377573	0.0173669	LINEAR	Mean thickness of supramarginal (right hemisphere)	100000	UK Biobank Assessment Centre	Imaging	100	Brain MRI	196	UK Biobank Assessment Centre > Imaging > Brain MRI > T1 structural brain MRI > Freesurfer DKT
772	NO	N/A	41200#A551	CAT-MUL	111575/11(111586)	0.576288	0.0783308	1.04105	0.017385	LOGISTIC-BINARY	Operative procedures - main OPCS4: A55.1 Radiculography	100091	Health-related outcomes	Hospital inpatient	2005	Summary Operations	2005	Health-related outcomes > Hospital inpatient > Summary Operations
773	NO	N/A	20004#1528	CAT-MUL	111496/79(111575)	0.241199	0.036456	0.435047	0.0174341	LOGISTIC-BINARY	Operation code: gallstones removed	100000	UK Biobank Assessment Centre	Verbal interview	100076	Operations	100076	UK Biobank Assessment Centre > Verbal interview > Operations
774	NO	N/A	26892	CONTINUOUS	12417	-0.0207673	-0.0379054	-0.00362913	0.017553	LINEAR	Volume of caudalmiddlefrontal (right hemisphere)	100000	UK Biobank Assessment Centre	Imaging	100	Brain MRI	192	UK Biobank Assessment Centre > Imaging > Brain MRI > T1 structural brain MRI > Freesurfer desikan white
775	NO	N/A	27105	CONTINUOUS	12417	0.0198236	0.00345428	0.036193	0.0176217	LINEAR	Area of BA4a (right hemisphere)	100000	UK Biobank Assessment Centre	Imaging	100	Brain MRI	195	UK Biobank Assessment Centre > Imaging > Brain MRI > T1 structural brain MRI > Freesurfer BA exvivo
776	NO	N/A	40006#D061	CAT-MUL	111503/83(111586)	-0.307738	-0.574168	-0.064665	0.0176442	LOGISTIC-BINARY	Type of cancer: ICD10: D06.1 Exocervix	100091	Health-related outcomes	Cancer register	100092	Cancer register	100092	Health-related outcomes > Cancer register
777	NO	N/A	26602	CONTINUOUS	12417	-0.0198854	-0.0363127	-0.00345803	0.0176701	LINEAR	Volume of Accessory-Basal-nucleus (left hemisphere)	100000	UK Biobank Assessment Centre	Imaging	100	Brain MRI	191	UK Biobank Assessment Centre > Imaging > Brain MRI > T1 structural brain MRI > Freesurfer subsegmentation
778	NO	N/A	40011#8800	CAT-MUL	111565/21(111586)	0.430755	0.0586706	0.776392	0.017765	LOGISTIC-BINARY	Histology of cancer tumour: Sarcoma, NOS	100091	Health-related outcomes	Cancer register	100092	Cancer register	100092	Health-related outcomes > Cancer register
779	NO	N/A	22435	CONTINUOUS	10670	-0.0217635	-0.0397677	-0.00375926	0.0178313	LINEAR	Muscle fat infiltration	100000	UK Biobank Assessment Centre	Imaging	105	Abdominal MRI	149	UK Biobank Assessment Centre > Imaging > Abdominal MRI > Abdominal composition
780	NO	N/A	41200#K302	CAT-MUL	111568/18(111586)	0.463975	0.0614863	0.837417	0.0180626	LOGISTIC-BINARY	Operative procedures - main OPCS4: K30.2 Revision of plastic repair of aortic valve	100091	Health-related outcomes	Hospital inpatient	2005	Summary Operations	2005	Health-related outcomes > Hospital inpatient > Summary Operations
781	NO	N/A	23277	CONTINUOUS	12496	-0.0197026	-0.0360374	-0.0033677	0.0180808	LINEAR	Legs total mass	100000	UK Biobank Assessment Centre	Imaging	103	DXA assessment	124	UK Biobank Assessment Centre > Imaging > DXA assessment > Body composition by DXA
782	NO	N/A	41200#W571	CAT-MUL	111470/116(111586)	-0.250183	-0.465774	-0.0501865	0.0180899	LOGISTIC-BINARY	Operative procedures - main OPCS4: W57.1 Primary excision arthroplasty of first metatarsophalangeal joint	100091	Health-related outcomes	Hospital inpatient	2005	Summary Operations	2005	Health-related outcomes > Hospital inpatient > Summary Operations
783	NO	N/A	25809	CONTINUOUS	12297	0.0207161	0.00353054	0.0379016	0.0181507	LINEAR	Volume of grey matter in Inferior Temporal Gyrus, anterior division (right)	1101	UK Biobank Assessment Centre	Imaging		Imaging	1101	UK Biobank Assessment Centre > Imaging > Brain MRI > T1 structural brain MRI > Regional grey matter volumes (FAST)
784	NO	N/A	23274	INTEGER	10427	-0.0204989	-0.0375082	-0.00348973	0.0181774	LINEAR	Legs fat mass	100000	UK Biobank Assessment Centre	Imaging	103	DXA assessment	124	UK Biobank Assessment Centre > Imaging > DXA assessment > Body composition by DXA
785	NO	N/A	40006#C436	CAT-MUL	111291/295(111586)	-0.148603	-0.274849	-0.0277532	0.0183226	LOGISTIC-BINARY	Type of cancer: ICD10: C43.6 Malignant melanoma of upper limb, including shoulder	100091	Health-related outcomes	Cancer register	100092	Cancer register	100092	Health-related outcomes > Cancer register
786	NO	N/A	25173	CONTINUOUS	11696	0.0220775	0.00372542	0.0404296	0.0183863	LINEAR	Mean MO in retrolenticular part of internal capsule on FA skeleton (left)	100000	UK Biobank Assessment Centre	Imaging	100	Brain MRI	134	UK Biobank Assessment Centre > Imaging > Brain MRI > Diffusion brain MRI > dMRI skeleton
787	NO	N/A	26883	CONTINUOUS	12417	-0.0211131	-0.0386776	-0.0035486	0.0184799	LINEAR	Mean thickness of superiorfrontal (right hemisphere)	100000	UK Biobank Assessment Centre	Imaging	100	Brain MRI	192	UK Biobank Assessment Centre > Imaging > Brain MRI > T1 structural brain MRI > Freesurfer desikan white
788	NO	N/A	6148#1	CAT-MUL	33928/709(34637)	-0.0937816	-0.172882	-0.0167075	0.0185436	LOGISTIC-BINARY	Eye problems/disorders: Diabetes related eye disease	100000	UK Biobank Assessment Centre	Touchscreen	100036	Health and medical history	100041	UK Biobank Assessment Centre > Touchscreen > Health and medical history > Eyesight
789	NO	N/A	25890	CONTINUOUS	12297	-0.0205876	-0.0377408	-0.00343431	0.018658	LINEAR	Volume of grey matter in Ventral Striatum (left)	1101	UK Biobank Assessment Centre	Imaging		Imaging	1101	UK Biobank Assessment Centre > Imaging > Brain MRI > T1 structural brain MRI > Regional grey matter volumes (FAST)
790	NO	N/A	40011#8721	CAT-MUL	111459/127(111586)	-0.23578	-0.439591	-0.0459329	0.0186986	LOGISTIC-BINARY	Histology of cancer tumour: Nodular melanoma	100091	Health-related outcomes	Cancer register	100092	Cancer register	100092	Health-related outcomes > Cancer register
791	NO	N/A	20001#1002	CAT-MUL	108916/2659(111575)	0.0456696	0.0073703	0.0835431	0.0187524	LOGISTIC-BINARY	Cancer code, self-reported: breast cancer	100000	UK Biobank Assessment Centre	Verbal interview	100074	Medical conditions	100074	UK Biobank Assessment Centre > Verbal interview > Medical conditions
792	NO	N/A	27172	CONTINUOUS	12417	0.020443	0.00338994	0.0374961	0.0187986	LINEAR	Area of transversetemporal (left hemisphere)	100000	UK Biobank Assessment Centre	Imaging	100	Brain MRI	196	UK Biobank Assessment Centre > Imaging > Brain MRI > T1 structural brain MRI > Freesurfer DKT
793	NO	N/A	20004#1568	CAT-MUL	111537/38(111575)	-0.497691	-0.945364	-0.111465	0.0188168	LOGISTIC-BINARY	Operation code: duodenal ulcer surgery	100000	UK Biobank Assessment Centre	Verbal interview	100076	Operations	100076	UK Biobank Assessment Centre > Verbal interview > Operations
794	NO	N/A	25558	CONTINUOUS	11696	-0.0216591	-0.0397307	-0.00358746	0.018826	LINEAR	Weighted-mean MO in tract middle cerebellar peduncle	100000	UK Biobank Assessment Centre	Imaging	100	Brain MRI	135	UK Biobank Assessment Centre > Imaging > Brain MRI > Diffusion brain MRI > dMRI weighted means
795	NO	N/A	21074	CAT-SIN	2552/2723(5275)	-0.0667525	-0.122533	-0.0110553	0.0188873	LOGISTIC-BINARY	Diarrhoea when IBS symptoms first began	100089	Online follow-up	Digestive health	153	Digestive health	153	Online follow-up > Digestive health
796	NO	N/A	22038	CONTINUOUS	86685	0.00794289	0.00130858	0.0145772	0.0189485	LINEAR	MET minutes per week for moderate activity	100000	UK Biobank Assessment Centre	Touchscreen	100050	Lifestyle and environment	54	UK Biobank Assessment Centre > Touchscreen > Lifestyle and environment > Physical activity > MET Scores
797	NO	N/A	41200#L871	CAT-MUL	111490/96(111586)	-0.277901	-0.520333	-0.0550395	0.0189801	LOGISTIC-BINARY	Operative procedures - main OPCS4: L87.1 Stripping of long saphenous vein	100091	Health-related outcomes	Hospital inpatient	2005	Summary Operations	2005	Health-related outcomes > Hospital inpatient > Summary Operations
798	NO	N/A	22601#92213091	CAT-MUL	31813/30(31843)	0.366778	0.0476459	0.664206	0.0190238	LOGISTIC-BINARY	Job coding: hospital porter	100089	Online follow-up	Work environment	130	Employment history	130	Online follow-up > Work environment > Employment history
799	NO	N/A	41200#W032	CAT-MUL	111536/50(111586)	0.290699	0.0392949	0.526962	0.0190443	LOGISTIC-BINARY	Operative procedures - main OPCS4: W03.2 Osteotomy of multiple metatarsals	100091	Health-related outcomes	Hospital inpatient	2005	Summary Operations	2005	Health-related outcomes > Hospital inpatient > Summary Operations
800	NO	N/A	27610	CONTINUOUS	12417	0.0197741	0.00324237	0.0363059	0.0190632	LINEAR	Area of S-oc-temp-lat (right hemisphere)	100000	UK Biobank Assessment Centre	Imaging	100	Brain MRI	197	UK Biobank Assessment Centre > Imaging > Brain MRI > T1 structural brain MRI > Freesurfer a2009s
801	NO	N/A	22601#23133421	CAT-MUL	31735/108(31843)	-0.259886	-0.486477	-0.0505182	0.0192301	LOGISTIC-BINARY	Job coding: school inspector, education inspector	100089	Online follow-up	Work environment	130	Employment history	130	Online follow-up > Work environment > Employment history
802	NO	N/A	27279	CONTINUOUS	12417	-0.0211245	-0.0388179	-0.00343121	0.0192849	LINEAR	Mean thickness of middletemporal (right hemisphere)	100000	UK Biobank Assessment Centre	Imaging	100	Brain MRI	196	UK Biobank Assessment Centre > Imaging > Brain MRI > T1 structural brain MRI > Freesurfer DKT
803	NO	N/A	20107#1	CAT-MUL	65048/35302(100350)	0.0154404	0.00249846	0.0283672	0.0192974	LOGISTIC-BINARY	Illnesses of father: Heart disease	100000	UK Biobank Assessment Centre	Touchscreen	100034	Family history	100034	UK Biobank Assessment Centre > Touchscreen > Family history
804	NO	N/A	27573	CONTINUOUS	12417	0.0204852	0.00331729	0.0376532	0.019356	LINEAR	Area of G-oc-temp-med-Parahip (right hemisphere)	100000	UK Biobank Assessment Centre	Imaging	100	Brain MRI	197	UK Biobank Assessment Centre > Imaging > Brain MRI > T1 structural brain MRI > Freesurfer a2009s
805	NO	N/A	20087#187	CAT-MUL	15368/38(15406)	0.327505	0.0422527	0.593968	0.0194134	LOGISTIC-BINARY	Types of spread used on bread/crackers: Unknown soya margarine on bread/crackers	100089	Online follow-up	Diet by 24-hour recall	100101	Bread/pasta/rice yesterday	100101	Online follow-up > Diet by 24-hour recall > Bread/pasta/rice yesterday
806	NO	N/A	23407	CONTINUOUS	62999	0.00913793	0.00147059	0.0168053	0.019498	LINEAR	Total Triglycerides	220	Biological samples	Blood assays		Blood assays	220	Biological samples > Blood assays > NMR metabolomics
807	NO	N/A	20003#1141167832	CAT-MUL	111565/10(111575)	0.591299	0.0699962	1.07719	0.0195046	LOGISTIC-BINARY	Treatment/medication code: zemtard 120 xl m/r capsule	100000	UK Biobank Assessment Centre	Verbal interview	100075	Medications	100075	UK Biobank Assessment Centre > Verbal interview > Medications
808	NO	N/A	25460	CONTINUOUS	11694	0.0216672	0.00348629	0.039848	0.0195059	LINEAR	Mean ISOVF in retrolenticular part of internal capsule on FA skeleton (right)	100000	UK Biobank Assessment Centre	Imaging	100	Brain MRI	134	UK Biobank Assessment Centre > Imaging > Brain MRI > Diffusion brain MRI > dMRI skeleton
809	NO	N/A	2316	CAT-SIN	87925/21786(109711)	-0.0177913	-0.0327509	-0.00287823	0.0195627	LOGISTIC-BINARY	Wheeze or whistling in the chest in last year	100000	UK Biobank Assessment Centre	Touchscreen	100036	Health and medical history	100037	UK Biobank Assessment Centre > Touchscreen > Health and medical history > Breathing
810	NO	N/A	26864	CONTINUOUS	12417	-0.0211571	-0.0389239	-0.00339022	0.0196018	LINEAR	Mean thickness of inferiortemporal (right hemisphere)	100000	UK Biobank Assessment Centre	Imaging	100	Brain MRI	192	UK Biobank Assessment Centre > Imaging > Brain MRI > T1 structural brain MRI > Freesurfer desikan white
811	NO	N/A	25501	CONTINUOUS	11696	-0.0218025	-0.0401189	-0.00348619	0.0196519	LINEAR	Weighted-mean FA in tract inferior fronto-occipital fasciculus (right)	100000	UK Biobank Assessment Centre	Imaging	100	Brain MRI	135	UK Biobank Assessment Centre > Imaging > Brain MRI > Diffusion brain MRI > dMRI weighted means
812	NO	N/A	20088#347	CAT-MUL	15125/281(15406)	-0.151678	-0.282079	-0.0269759	0.0196792	LOGISTIC-BINARY	Types of spreads/sauces consumed: Cheese sauce	100089	Online follow-up	Diet by 24-hour recall	100110	Spreads/sauces/cooking oils yesterday	100110	Online follow-up > Diet by 24-hour recall > Spreads/sauces/cooking oils yesterday
813	NO	N/A	20104#2	CAT-MUL	15271/135(15406)	-0.226255	-0.423517	-0.0421014	0.0198753	LOGISTIC-BINARY	Thickness of butter/margarine spread on other bread: medium	100089	Online follow-up	Diet by 24-hour recall	100101	Bread/pasta/rice yesterday	100101	Online follow-up > Diet by 24-hour recall > Bread/pasta/rice yesterday
814	NO	N/A	41200#H237	CAT-MUL	111424/162(111586)	0.168841	0.0234109	0.308292	0.0200232	LOGISTIC-BINARY	Operative procedures - main OPCS4	100091	Health-related outcomes	Hospital inpatient	2005	Summary Operations	2005	Health-related outcomes > Hospital inpatient > Summary Operations
815	NO	N/A	27048	CONTINUOUS	12417	-0.0205633	-0.0379103	-0.00321632	0.0201636	LINEAR	Grey-white contrast in precuneus (right hemisphere)	100000	UK Biobank Assessment Centre	Imaging	100	Brain MRI	194	UK Biobank Assessment Centre > Imaging > Brain MRI > T1 structural brain MRI > Freesurfer desikan gw
816	NO	N/A	25891	CONTINUOUS	12297	-0.0202124	-0.0372709	-0.00315397	0.0202183	LINEAR	Volume of grey matter in Ventral Striatum (right)	1101	UK Biobank Assessment Centre	Imaging		Imaging	1101	UK Biobank Assessment Centre > Imaging > Brain MRI > T1 structural brain MRI > Regional grey matter volumes (FAST)
817	NO	N/A	25572	CONTINUOUS	11696	0.0210301	0.00327664	0.0387836	0.0202532	LINEAR	Weighted-mean L1 in tract anterior thalamic radiation (right)	100000	UK Biobank Assessment Centre	Imaging	100	Brain MRI	135	UK Biobank Assessment Centre > Imaging > Brain MRI > Diffusion brain MRI > dMRI weighted means
818	NO	N/A	25430	CONTINUOUS	11694	0.0214781	0.00332407	0.0396322	0.0204078	LINEAR	Mean OD in fornix cres+stria terminalis on FA skeleton (right)	100000	UK Biobank Assessment Centre	Imaging	100	Brain MRI	134	UK Biobank Assessment Centre > Imaging > Brain MRI > Diffusion brain MRI > dMRI skeleton
819	NO	N/A	27299	CONTINUOUS	12417	-0.0202473	-0.0373687	-0.00312591	0.020464	LINEAR	Volume of caudalmiddlefrontal (right hemisphere)	100000	UK Biobank Assessment Centre	Imaging	100	Brain MRI	196	UK Biobank Assessment Centre > Imaging > Brain MRI > T1 structural brain MRI > Freesurfer DKT
820	NO	N/A	41200#B331	CAT-MUL	111478/108(111586)	0.203341	0.0267991	0.371408	0.0205125	LOGISTIC-BINARY	Operative procedures - main OPCS4: B33.1 Drainage of lesion of breast	100091	Health-related outcomes	Hospital inpatient	2005	Summary Operations	2005	Health-related outcomes > Hospital inpatient > Summary Operations
821	NO	N/A	41200#X375	CAT-MUL	111296/290(111586)	0.128175	0.01786	0.234905	0.0205368	LOGISTIC-BINARY	Operative procedures - main OPCS4: X37.5 Intramuscular injection for local action	100091	Health-related outcomes	Hospital inpatient	2005	Summary Operations	2005	Health-related outcomes > Hospital inpatient > Summary Operations
822	NO	N/A	26670	CONTINUOUS	12417	0.0189718	0.00291843	0.0350253	0.0205471	LINEAR	Volume of CM (left hemisphere)	100000	UK Biobank Assessment Centre	Imaging	100	Brain MRI	191	UK Biobank Assessment Centre > Imaging > Brain MRI > T1 structural brain MRI > Freesurfer subsegmentation
823	NO	N/A	26688	CONTINUOUS	12417	-0.0202272	-0.0373454	-0.00310892	0.0205665	LINEAR	Volume of LGN (right hemisphere)	100000	UK Biobank Assessment Centre	Imaging	100	Brain MRI	191	UK Biobank Assessment Centre > Imaging > Brain MRI > T1 structural brain MRI > Freesurfer subsegmentation
824	NO	N/A	25609	CONTINUOUS	11696	0.0214828	0.00330185	0.0396637	0.020567	LINEAR	Weighted-mean L2 in tract inferior fronto-occipital fasciculus (right)	100000	UK Biobank Assessment Centre	Imaging	100	Brain MRI	135	UK Biobank Assessment Centre > Imaging > Brain MRI > Diffusion brain MRI > dMRI weighted means
825	NO	N/A	20003#1140871986	CAT-MUL	111543/32(111575)	0.351495	0.041733	0.640178	0.0206547	LOGISTIC-BINARY	Treatment/medication code: clonidine hydrochloride 25micrograms tablet	100000	UK Biobank Assessment Centre	Verbal interview	100075	Medications	100075	UK Biobank Assessment Centre > Verbal interview > Medications
826	NO	N/A	22333	INTEGER	12254	0.0210721	0.00321874	0.0389255	0.0207089	LINEAR	RR interval	100000	UK Biobank Assessment Centre	Physical measures	104	ECG at rest, 12-lead	104	UK Biobank Assessment Centre > Physical measures > ECG at rest, 12-lead
827	NO	N/A	23269	CONTINUOUS	6403	-0.0272925	-0.0504237	-0.00416137	0.0207539	LINEAR	Leg total mass (left)	100000	UK Biobank Assessment Centre	Imaging	103	DXA assessment	124	UK Biobank Assessment Centre > Imaging > DXA assessment > Body composition by DXA
828	NO	N/A	22617#8218	CAT-MUL	31829/14(31843)	0.513006	0.0575027	0.936739	0.0207577	LOGISTIC-BINARY	Job code - historical: Air transport operatives	100089	Online follow-up	Work environment	130	Employment history	130	Online follow-up > Work environment > Employment history
829	NO	N/A	26650	CONTINUOUS	12417	-0.0204717	-0.0378235	-0.00311999	0.0207605	LINEAR	Volume of parasubiculum (right hemisphere)	100000	UK Biobank Assessment Centre	Imaging	100	Brain MRI	191	UK Biobank Assessment Centre > Imaging > Brain MRI > T1 structural brain MRI > Freesurfer subsegmentation
830	NO	N/A	27145	CONTINUOUS	12417	0.0197387	0.00300615	0.0364713	0.0207767	LINEAR	Area of cuneus (left hemisphere)	100000	UK Biobank Assessment Centre	Imaging	100	Brain MRI	196	UK Biobank Assessment Centre > Imaging > Brain MRI > T1 structural brain MRI > Freesurfer DKT
831	NO	N/A	27140	CONTINUOUS	12417	0.0195064	0.00296252	0.0360502	0.0208403	LINEAR	Volume of MT (right hemisphere)	100000	UK Biobank Assessment Centre	Imaging	100	Brain MRI	195	UK Biobank Assessment Centre > Imaging > Brain MRI > T1 structural brain MRI > Freesurfer BA exvivo
832	NO	N/A	25696	CONTINUOUS	11694	-0.0215084	-0.0397571	-0.00325971	0.0208886	LINEAR	Weighted-mean OD in tract posterior thalamic radiation (left)	100000	UK Biobank Assessment Centre	Imaging	100	Brain MRI	135	UK Biobank Assessment Centre > Imaging > Brain MRI > Diffusion brain MRI > dMRI weighted means
833	NO	N/A	25123	CONTINUOUS	11696	0.021521	0.0032589	0.0397832	0.0209076	LINEAR	Mean MD in posterior limb of internal capsule on FA skeleton (left)	100000	UK Biobank Assessment Centre	Imaging	100	Brain MRI	134	UK Biobank Assessment Centre > Imaging > Brain MRI > Diffusion brain MRI > dMRI skeleton
834	NO	N/A	22133	CAT-SIN	32258/138(32396)	0.182273	0.0236892	0.333911	0.021094	LOGISTIC-BINARY	Doctor diagnosed sarcoidosis	100089	Online follow-up	Work environment	132	Medical information	132	Online follow-up > Work environment > Medical information
835	NO	N/A	41200#L918	CAT-MUL	111542/44(111586)	0.303999	0.0360108	0.554866	0.0211311	LOGISTIC-BINARY	Operative procedures - main OPCS4: L91.8 Other specified other vein related operations	100091	Health-related outcomes	Hospital inpatient	2005	Summary Operations	2005	Health-related outcomes > Hospital inpatient > Summary Operations
836	NO	N/A	41200#C226	CAT-MUL	111487/99(111586)	0.210529	0.026619	0.385338	0.0211829	LOGISTIC-BINARY	Operative procedures - main OPCS4: C22.6 Epilation of eyelash	100091	Health-related outcomes	Hospital inpatient	2005	Summary Operations	2005	Health-related outcomes > Hospital inpatient > Summary Operations
837	NO	N/A	27357	CONTINUOUS	12417	0.0191233	0.00284775	0.0353988	0.0212882	LINEAR	Area of G-precentral (left hemisphere)	100000	UK Biobank Assessment Centre	Imaging	100	Brain MRI	197	UK Biobank Assessment Centre > Imaging > Brain MRI > T1 structural brain MRI > Freesurfer a2009s
838	NO	N/A	20003#1141162824	CAT-MUL	111425/150(111575)	0.173552	0.0224321	0.318291	0.0213223	LOGISTIC-BINARY	Treatment/medication code: detrusitol 1mg tablet	100000	UK Biobank Assessment Centre	Verbal interview	100075	Medications	100075	UK Biobank Assessment Centre > Verbal interview > Medications
839	NO	N/A	26863	CONTINUOUS	12417	-0.0206848	-0.0382943	-0.0030754	0.0213242	LINEAR	Mean thickness of inferiorparietal (right hemisphere)	100000	UK Biobank Assessment Centre	Imaging	100	Brain MRI	192	UK Biobank Assessment Centre > Imaging > Brain MRI > T1 structural brain MRI > Freesurfer desikan white
840	NO	N/A	20493	CAT-SIN	5997/2445(8442)	0.0558672	0.00811697	0.103365	0.0214719	LOGISTIC-BINARY	Severity of problems due to mania or irritability	100089	Online follow-up	Mental health	139	Mania	139	Online follow-up > Mental health > Mania
841	NO	N/A	41200#S053	CAT-MUL	111556/30(111586)	0.359918	0.0401516	0.657084	0.0214776	LOGISTIC-BINARY	Operative procedures - main OPCS4: S05.3 Microscopically controlled excision of lesion of skin of head or neck using chemosurgical technique	100091	Health-related outcomes	Hospital inpatient	2005	Summary Operations	2005	Health-related outcomes > Hospital inpatient > Summary Operations
842	NO	N/A	3741	CAT-SIN	3642/4687(8329)	-0.0508193	-0.0941766	-0.00743864	0.0216202	LOGISTIC-BINARY	Stomach/abdominal pain for 3+ months	100000	UK Biobank Assessment Centre	Touchscreen	100036	Health and medical history	100048	UK Biobank Assessment Centre > Touchscreen > Health and medical history > Pain
843	NO	N/A	23481	CONTINUOUS	62999	-0.00889526	-0.0164966	-0.00129392	0.0218146	LINEAR	Concentration of Chylomicrons and Extremely Large VLDL Particles	220	Biological samples	Blood assays		Blood assays	220	Biological samples > Blood assays > NMR metabolomics
844	NO	N/A	20544#13	CAT-MUL	40219/160(40379)	-0.202243	-0.380711	-0.0345012	0.0218463	LOGISTIC-BINARY	Mental health problems ever diagnosed by a professional: Psychological over-eating or binge-eating	100089	Online follow-up	Mental health	137	Mental distress	137	Online follow-up > Mental health > Mental distress
845	NO	N/A	20277#5323	CAT-MUL	75209/206(75415)	-0.175399	-0.329483	-0.0292354	0.0218918	LOGISTIC-BINARY	Job code at visit: Painters and decorators	100000	UK Biobank Assessment Centre	Verbal interview	100073	Employment	100073	UK Biobank Assessment Centre > Verbal interview > Employment
846	NO	N/A	26423	CONTINUOUS	5177	-0.0317292	-0.0588721	-0.00458631	0.0219645	LINEAR	Housing score (Wales)	1	Population characteristics	Baseline characteristics	76	Indices of Multiple Deprivation	76	Population characteristics > Baseline characteristics > Indices of Multiple Deprivation
847	NO	N/A	25217	CONTINUOUS	11696	0.0210591	0.00300873	0.0391096	0.0222197	LINEAR	Mean L1 in anterior limb of internal capsule on FA skeleton (left)	100000	UK Biobank Assessment Centre	Imaging	100	Brain MRI	134	UK Biobank Assessment Centre > Imaging > Brain MRI > Diffusion brain MRI > dMRI skeleton
848	NO	N/A	26952	CONTINUOUS	12417	0.018665	0.00266421	0.0346658	0.02224	LINEAR	Area of superiortemporal (left hemisphere)	100000	UK Biobank Assessment Centre	Imaging	100	Brain MRI	193	UK Biobank Assessment Centre > Imaging > Brain MRI > T1 structural brain MRI > Freesurfer desikan pial
849	NO	N/A	26624	CONTINUOUS	12417	0.0198913	0.00283437	0.0369481	0.0222782	LINEAR	Volume of hippocampal-fissure (left hemisphere)	100000	UK Biobank Assessment Centre	Imaging	100	Brain MRI	191	UK Biobank Assessment Centre > Imaging > Brain MRI > T1 structural brain MRI > Freesurfer subsegmentation
850	NO	N/A	41200#L791	CAT-MUL	111529/57(111586)	0.26869	0.0303767	0.492768	0.0223276	LOGISTIC-BINARY	Operative procedures - main OPCS4: L79.1 Insertion of filter into vena cava	100091	Health-related outcomes	Hospital inpatient	2005	Summary Operations	2005	Health-related outcomes > Hospital inpatient > Summary Operations
851	NO	N/A	41200#H441	CAT-MUL	111575/11(111586)	0.554922	0.0538705	1.01921	0.0223344	LOGISTIC-BINARY	Operative procedures - main OPCS4: H44.1 Manual removal of foreign body from rectum	100091	Health-related outcomes	Hospital inpatient	2005	Summary Operations	2005	Health-related outcomes > Hospital inpatient > Summary Operations
852	NO	N/A	22617#6222	CAT-MUL	31813/30(31843)	0.357828	0.0379176	0.655442	0.0223604	LOGISTIC-BINARY	Job code - historical: Beauticians and related occupations	100089	Online follow-up	Work environment	130	Employment history	130	Online follow-up > Work environment > Employment history
853	NO	N/A	20003#1140875420	CAT-MUL	111434/141(111575)	0.176861	0.0213801	0.325594	0.0224913	LOGISTIC-BINARY	Treatment/medication code: baclofen	100000	UK Biobank Assessment Centre	Verbal interview	100075	Medications	100075	UK Biobank Assessment Centre > Verbal interview > Medications
854	NO	N/A	22601#22153070	CAT-MUL	31756/87(31843)	-0.285072	-0.541302	-0.0505074	0.0225002	LOGISTIC-BINARY	Job coding: dentist, dental surgeon, orthodontist, periodontist	100089	Online follow-up	Work environment	130	Employment history	130	Online follow-up > Work environment > Employment history
855	NO	N/A	22617#2215	CAT-MUL	31756/87(31843)	-0.285072	-0.541302	-0.0505074	0.0225002	LOGISTIC-BINARY	Job code - historical: Dental practitioners	100089	Online follow-up	Work environment	130	Employment history	130	Online follow-up > Work environment > Employment history
856	NO	N/A	25669	CONTINUOUS	11694	-0.0210872	-0.0391998	-0.00297467	0.022502	LINEAR	Weighted-mean ICVF in tract posterior thalamic radiation (left)	100000	UK Biobank Assessment Centre	Imaging	100	Brain MRI	135	UK Biobank Assessment Centre > Imaging > Brain MRI > Diffusion brain MRI > dMRI weighted means
857	NO	N/A	30530	CONTINUOUS	108311	-0.0066669	-0.0123938	-0.000940009	0.0225092	LINEAR	Sodium in urine	100078	Biological samples	Assay results	100083	Urine assays	100083	Biological samples > Assay results > Urine assays
858	NO	N/A	26635	CONTINUOUS	12417	-0.0199726	-0.0371375	-0.00280778	0.0225776	LINEAR	Volume of CA4-body (left hemisphere)	100000	UK Biobank Assessment Centre	Imaging	100	Brain MRI	191	UK Biobank Assessment Centre > Imaging > Brain MRI > T1 structural brain MRI > Freesurfer subsegmentation
859	NO	N/A	41200#C442	CAT-MUL	111576/10(111586)	0.577984	0.0553448	1.06375	0.0225906	LOGISTIC-BINARY	Operative procedures - main OPCS4: C44.2 Laser in situ keratomileusis	100091	Health-related outcomes	Hospital inpatient	2005	Summary Operations	2005	Health-related outcomes > Hospital inpatient > Summary Operations
860	NO	N/A	27051	CONTINUOUS	12417	-0.0202584	-0.0376859	-0.00283095	0.0227098	LINEAR	Grey-white contrast in superiorfrontal (right hemisphere)	100000	UK Biobank Assessment Centre	Imaging	100	Brain MRI	194	UK Biobank Assessment Centre > Imaging > Brain MRI > T1 structural brain MRI > Freesurfer desikan gw
861	NO	N/A	25031	CONTINUOUS	11223	0.0218475	0.00305028	0.0406448	0.0227299	LINEAR	Median T2star in putamen (right)	100000	UK Biobank Assessment Centre	Imaging	100	Brain MRI	109	UK Biobank Assessment Centre > Imaging > Brain MRI > Susceptibility weighted brain MRI
862	NO	N/A	25571	CONTINUOUS	11696	0.0207684	0.00289958	0.0386373	0.02273	LINEAR	Weighted-mean L1 in tract anterior thalamic radiation (left)	100000	UK Biobank Assessment Centre	Imaging	100	Brain MRI	135	UK Biobank Assessment Centre > Imaging > Brain MRI > Diffusion brain MRI > dMRI weighted means
863	NO	N/A	26929	CONTINUOUS	12417	0.019048	0.00265747	0.0354385	0.0227456	LINEAR	Area of fusiform (left hemisphere)	100000	UK Biobank Assessment Centre	Imaging	100	Brain MRI	193	UK Biobank Assessment Centre > Imaging > Brain MRI > T1 structural brain MRI > Freesurfer desikan pial
864	NO	N/A	25221	CONTINUOUS	11696	0.021221	0.00295902	0.039483	0.0227579	LINEAR	Mean L1 in retrolenticular part of internal capsule on FA skeleton (left)	100000	UK Biobank Assessment Centre	Imaging	100	Brain MRI	134	UK Biobank Assessment Centre > Imaging > Brain MRI > Diffusion brain MRI > dMRI skeleton
865	NO	N/A	25224	CONTINUOUS	11696	0.0210817	0.00293569	0.0392277	0.0227872	LINEAR	Mean L1 in superior corona radiata on FA skeleton (right)	100000	UK Biobank Assessment Centre	Imaging	100	Brain MRI	134	UK Biobank Assessment Centre > Imaging > Brain MRI > Diffusion brain MRI > dMRI skeleton
866	NO	N/A	20003#1141189068	CAT-MUL	111563/12(111575)	0.535571	0.0505207	0.984213	0.0227991	LOGISTIC-BINARY	Treatment/medication code: solpadeine headache soluble tablet	100000	UK Biobank Assessment Centre	Verbal interview	100075	Medications	100075	UK Biobank Assessment Centre > Verbal interview > Medications
867	NO	N/A	62	CAT-SIN	110294/1160(111454)	0.0651097	0.00849974	0.120736	0.0229402	LOGISTIC-BINARY	Willing to attempt cognitive tests	100000	UK Biobank Assessment Centre	Procedural metrics	100004	Procedural metrics	100004	UK Biobank Assessment Centre > Procedural metrics
868	NO	N/A	27546	CONTINUOUS	12417	-0.0202785	-0.0377545	-0.00280239	0.0229543	LINEAR	Volume of S-suborbital (left hemisphere)	100000	UK Biobank Assessment Centre	Imaging	100	Brain MRI	197	UK Biobank Assessment Centre > Imaging > Brain MRI > T1 structural brain MRI > Freesurfer a2009s
869	NO	N/A	41200#P232	CAT-MUL	110190/1396(111586)	-0.0634736	-0.11869	-0.00924864	0.022977	LOGISTIC-BINARY	Operative procedures - main OPCS4: P23.2 Anterior colporrhaphy NEC	100091	Health-related outcomes	Hospital inpatient	2005	Summary Operations	2005	Health-related outcomes > Hospital inpatient > Summary Operations
870	NO	N/A	22617#9119	CAT-MUL	31790/53(31843)	0.275871	0.0297575	0.507016	0.0230045	LOGISTIC-BINARY	Job code - historical: Fishing and agriculture related occupations n.e.c.	100089	Online follow-up	Work environment	130	Employment history	130	Online follow-up > Work environment > Employment history
871	NO	N/A	25808	CONTINUOUS	12297	0.0198973	0.00272965	0.037065	0.0231146	LINEAR	Volume of grey matter in Inferior Temporal Gyrus, anterior division (left)	1101	UK Biobank Assessment Centre	Imaging		Imaging	1101	UK Biobank Assessment Centre > Imaging > Brain MRI > T1 structural brain MRI > Regional grey matter volumes (FAST)
872	NO	N/A	27550	CONTINUOUS	12416	0.020504	0.00280275	0.0382052	0.0231932	LINEAR	Volume of S-temporal-transverse (left hemisphere)	100000	UK Biobank Assessment Centre	Imaging	100	Brain MRI	197	UK Biobank Assessment Centre > Imaging > Brain MRI > T1 structural brain MRI > Freesurfer a2009s
873	NO	N/A	27077	CONTINUOUS	12417	-0.0204122	-0.0380367	-0.00278778	0.0232122	LINEAR	Mean thickness of BA4a (left hemisphere)	100000	UK Biobank Assessment Centre	Imaging	100	Brain MRI	195	UK Biobank Assessment Centre > Imaging > Brain MRI > T1 structural brain MRI > Freesurfer BA exvivo
874	NO	N/A	27758	CONTINUOUS	12417	0.0191337	0.00260291	0.0356645	0.0232977	LINEAR	Volume of S-oc-temp-lat (right hemisphere)	100000	UK Biobank Assessment Centre	Imaging	100	Brain MRI	197	UK Biobank Assessment Centre > Imaging > Brain MRI > T1 structural brain MRI > Freesurfer a2009s
875	NO	N/A	20004#1355	CAT-MUL	105916/5659(111575)	0.0312525	0.0041354	0.0581784	0.0233912	LOGISTIC-BINARY	Operation code: bilateral oophorectomy	100000	UK Biobank Assessment Centre	Verbal interview	100076	Operations	100076	UK Biobank Assessment Centre > Verbal interview > Operations
876	NO	N/A	27771	CONTINUOUS	12417	0.0191242	0.00258683	0.0356617	0.0234215	LINEAR	Volume of S-temporal-sup (right hemisphere)	100000	UK Biobank Assessment Centre	Imaging	100	Brain MRI	197	UK Biobank Assessment Centre > Imaging > Brain MRI > T1 structural brain MRI > Freesurfer a2009s
877	NO	N/A	25119	CONTINUOUS	11696	0.0212445	0.00286848	0.0396206	0.0234606	LINEAR	Mean MD in cerebral peduncle on FA skeleton (left)	100000	UK Biobank Assessment Centre	Imaging	100	Brain MRI	134	UK Biobank Assessment Centre > Imaging > Brain MRI > Diffusion brain MRI > dMRI skeleton
878	NO	N/A	4079	INTEGER	105112	-0.00687981	-0.0128317	-0.000927941	0.0234802	LINEAR	Diastolic blood pressure, automated reading	100000	UK Biobank Assessment Centre	Physical measures	100011	Blood pressure	100011	UK Biobank Assessment Centre > Physical measures > Blood pressure
879	NO	N/A	25020	CONTINUOUS	12293	-0.0199811	-0.0372796	-0.00268253	0.0235839	LINEAR	Volume of hippocampus (right)	1102	UK Biobank Assessment Centre	Imaging		Imaging	1102	UK Biobank Assessment Centre > Imaging > Brain MRI > T1 structural brain MRI > Subcortical volumes (FIRST)
880	NO	N/A	21073	CAT-SIN	4901/362(5263)	-0.133993	-0.252159	-0.0199776	0.0235952	LOGISTIC-BINARY	Fever when IBS symptoms first began	100089	Online follow-up	Digestive health	153	Digestive health	153	Online follow-up > Digestive health
881	NO	N/A	25150	CONTINUOUS	11696	0.0209697	0.00281332	0.0391261	0.0235989	LINEAR	Mean MD in tapetum on FA skeleton (right)	100000	UK Biobank Assessment Centre	Imaging	100	Brain MRI	134	UK Biobank Assessment Centre > Imaging > Brain MRI > Diffusion brain MRI > dMRI skeleton
882	NO	N/A	20277#5494	CAT-MUL	75401/14(75415)	-1.01313	-1.98267	-0.242179	0.0236005	LOGISTIC-BINARY	Job code at visit: Musical instrument makers and tuners	100000	UK Biobank Assessment Centre	Verbal interview	100073	Employment	100073	UK Biobank Assessment Centre > Verbal interview > Employment
883	NO	N/A	25050	CONTINUOUS	10230	-0.0226741	-0.0423069	-0.00304119	0.0236051	LINEAR	Median z-statistic (in group-defined mask) for faces-shapes contrast	100000	UK Biobank Assessment Centre	Imaging	100	Brain MRI	106	UK Biobank Assessment Centre > Imaging > Brain MRI > Task functional brain MRI
884	NO	N/A	25118	CONTINUOUS	11696	0.0211629	0.00283673	0.039489	0.023618	LINEAR	Mean MD in cerebral peduncle on FA skeleton (right)	100000	UK Biobank Assessment Centre	Imaging	100	Brain MRI	134	UK Biobank Assessment Centre > Imaging > Brain MRI > Diffusion brain MRI > dMRI skeleton
885	NO	N/A	20277#3122	CAT-MUL	75255/160(75415)	-0.19851	-0.375908	-0.0316107	0.0236389	LOGISTIC-BINARY	Job code at visit: Draughtspersons	100000	UK Biobank Assessment Centre	Verbal interview	100073	Employment	100073	UK Biobank Assessment Centre > Verbal interview > Employment
886	NO	N/A	26998	CONTINUOUS	12417	-0.0203254	-0.0379439	-0.00270698	0.0237566	LINEAR	Grey-white contrast in isthmuscingulate (left hemisphere)	100000	UK Biobank Assessment Centre	Imaging	100	Brain MRI	194	UK Biobank Assessment Centre > Imaging > Brain MRI > T1 structural brain MRI > Freesurfer desikan gw
887	NO	N/A	25122	CONTINUOUS	11696	0.0210566	0.00279267	0.0393205	0.0238465	LINEAR	Mean MD in posterior limb of internal capsule on FA skeleton (right)	100000	UK Biobank Assessment Centre	Imaging	100	Brain MRI	134	UK Biobank Assessment Centre > Imaging > Brain MRI > Diffusion brain MRI > dMRI skeleton
888	NO	N/A	27393	CONTINUOUS	12417	0.0195338	0.00259043	0.0364771	0.0238485	LINEAR	Area of S-parieto-occipital (left hemisphere)	100000	UK Biobank Assessment Centre	Imaging	100	Brain MRI	197	UK Biobank Assessment Centre > Imaging > Brain MRI > T1 structural brain MRI > Freesurfer a2009s
889	NO	N/A	22601#22133068	CAT-MUL	31724/119(31843)	0.190766	0.0211122	0.352609	0.0238648	LOGISTIC-BINARY	Job coding: pharmacist, pharmacologist, pharmaceutical chemist	100089	Online follow-up	Work environment	130	Employment history	130	Online follow-up > Work environment > Employment history
890	NO	N/A	22617#2213	CAT-MUL	31724/119(31843)	0.190766	0.0211122	0.352609	0.0238648	LOGISTIC-BINARY	Job code - historical: Pharmacists/pharmacologists	100089	Online follow-up	Work environment	130	Employment history	130	Online follow-up > Work environment > Employment history
891	NO	N/A	25171	CONTINUOUS	11696	0.0210938	0.00278785	0.0393998	0.0239214	LINEAR	Mean MO in posterior limb of internal capsule on FA skeleton (left)	100000	UK Biobank Assessment Centre	Imaging	100	Brain MRI	134	UK Biobank Assessment Centre > Imaging > Brain MRI > Diffusion brain MRI > dMRI skeleton
892	NO	N/A	41200#T071	CAT-MUL	111561/25(111586)	-0.634554	-1.23874	-0.133018	0.0239329	LOGISTIC-BINARY	Operative procedures - main OPCS4: T07.1 Decortication of pleura	100091	Health-related outcomes	Hospital inpatient	2005	Summary Operations	2005	Health-related outcomes > Hospital inpatient > Summary Operations
893	NO	N/A	20003#1140865786	CAT-MUL	111532/43(111575)	0.30063	0.0299756	0.553933	0.0239479	LOGISTIC-BINARY	Treatment/medication code: bisacodyl	100000	UK Biobank Assessment Centre	Verbal interview	100075	Medications	100075	UK Biobank Assessment Centre > Verbal interview > Medications
894	NO	N/A	26618	CONTINUOUS	12417	-0.0185798	-0.0347232	-0.00243641	0.0240887	LINEAR	Volume of Paralaminar-nucleus (right hemisphere)	100000	UK Biobank Assessment Centre	Imaging	100	Brain MRI	191	UK Biobank Assessment Centre > Imaging > Brain MRI > T1 structural brain MRI > Freesurfer subsegmentation
895	NO	N/A	27278	CONTINUOUS	12417	-0.0204676	-0.0382638	-0.00267152	0.0241878	LINEAR	Mean thickness of medialorbitofrontal (right hemisphere)	100000	UK Biobank Assessment Centre	Imaging	100	Brain MRI	196	UK Biobank Assessment Centre > Imaging > Brain MRI > T1 structural brain MRI > Freesurfer DKT
896	NO	N/A	20112#4	CAT-MUL	566/45(611)	0.326199	0.0360961	0.606815	0.0242318	LOGISTIC-BINARY	Illnesses of adopted father: Bowel cancer	100000	UK Biobank Assessment Centre	Touchscreen	100034	Family history	100034	UK Biobank Assessment Centre > Touchscreen > Family history
897	NO	N/A	20003#1141189008	CAT-MUL	111565/10(111575)	-1.31678	-2.54735	-0.315832	0.0242676	LOGISTIC-BINARY	Treatment/medication code: solpadeine plus capsule	100000	UK Biobank Assessment Centre	Verbal interview	100075	Medications	100075	UK Biobank Assessment Centre > Verbal interview > Medications
898	NO	N/A	20277#5119	CAT-MUL	75404/11(75415)	0.553052	0.0465387	1.02246	0.0243496	LOGISTIC-BINARY	Job code at visit: Agricultural and fishing trades n.e.c.	100000	UK Biobank Assessment Centre	Verbal interview	100073	Employment	100073	UK Biobank Assessment Centre > Verbal interview > Employment
899	NO	N/A	41200#G153	CAT-MUL	111537/49(111586)	0.282783	0.0277669	0.521964	0.0243958	LOGISTIC-BINARY	Operative procedures - main OPCS4: G15.3 Fibreoptic endoscopic dilation of oesophagus NEC	100091	Health-related outcomes	Hospital inpatient	2005	Summary Operations	2005	Health-related outcomes > Hospital inpatient > Summary Operations
900	NO	N/A	25295	CONTINUOUS	11696	0.0210511	0.00271963	0.0393825	0.0244056	LINEAR	Mean L2 in tapetum on FA skeleton (left)	100000	UK Biobank Assessment Centre	Imaging	100	Brain MRI	134	UK Biobank Assessment Centre > Imaging > Brain MRI > Diffusion brain MRI > dMRI skeleton
901	NO	N/A	23487	CONTINUOUS	62999	-0.00872119	-0.0163228	-0.0011196	0.0245363	LINEAR	Triglycerides in Chylomicrons and Extremely Large VLDL	220	Biological samples	Blood assays		Blood assays	220	Biological samples > Blood assays > NMR metabolomics
902	NO	N/A	12675	INTEGER	16674	-0.0173039	-0.0323875	-0.00222025	0.0245493	LINEAR	Diastolic brachial blood pressure during PWA	100000	UK Biobank Assessment Centre	Imaging	102	Heart MRI	128	UK Biobank Assessment Centre > Imaging > Heart MRI > Pulse wave analysis
903	NO	N/A	25599	CONTINUOUS	11696	0.020736	0.00265818	0.0388138	0.0245698	LINEAR	Weighted-mean L2 in tract anterior thalamic radiation (right)	100000	UK Biobank Assessment Centre	Imaging	100	Brain MRI	135	UK Biobank Assessment Centre > Imaging > Brain MRI > Diffusion brain MRI > dMRI weighted means
904	NO	N/A	41200#T202	CAT-MUL	106336/5250(111586)	0.0321592	0.00398719	0.0601252	0.0247252	LOGISTIC-BINARY	Operative procedures - main OPCS4: T20.2 Primary repair of inguinal hernia using insert of prosthetic material	100091	Health-related outcomes	Hospital inpatient	2005	Summary Operations	2005	Health-related outcomes > Hospital inpatient > Summary Operations
905	NO	N/A	41200#C651	CAT-MUL	111504/82(111586)	-0.288875	-0.553228	-0.0476133	0.0247763	LOGISTIC-BINARY	Operative procedures - main OPCS4: C65.1 Needling of bleb	100091	Health-related outcomes	Hospital inpatient	2005	Summary Operations	2005	Health-related outcomes > Hospital inpatient > Summary Operations
906	NO	N/A	22617#8134	CAT-MUL	31777/66(31843)	0.246234	0.0242495	0.455435	0.0247948	LOGISTIC-BINARY	Job code - historical: Weighers, graders, sorters	100089	Online follow-up	Work environment	130	Employment history	130	Online follow-up > Work environment > Employment history
907	NO	N/A	20003#1140867818	CAT-MUL	111517/58(111575)	0.261958	0.0251447	0.484675	0.0249998	LOGISTIC-BINARY	Treatment/medication code: nortriptyline	100000	UK Biobank Assessment Centre	Verbal interview	100075	Medications	100075	UK Biobank Assessment Centre > Verbal interview > Medications
908	NO	N/A	2834	CAT-SIN	54969/5830(60799)	0.030532	0.00373442	0.0571448	0.0250315	LOGISTIC-BINARY	Bilateral oophorectomy (both ovaries removed)	100000	UK Biobank Assessment Centre	Touchscreen	100068	Sex-specific factors	100069	UK Biobank Assessment Centre > Touchscreen > Sex-specific factors > Female-specific factors
909	NO	N/A	20003#1140923920	CAT-MUL	111555/20(111575)	-0.748072	-1.46969	-0.159331	0.0251136	LOGISTIC-BINARY	Treatment/medication code: volsaid retard 75mg m/r tablet	100000	UK Biobank Assessment Centre	Verbal interview	100075	Medications	100075	UK Biobank Assessment Centre > Verbal interview > Medications
910	NO	N/A	40006#D033	CAT-MUL	111421/165(111586)	0.161602	0.0170261	0.300247	0.0251448	LOGISTIC-BINARY	Type of cancer: ICD10: D03.3 Melanoma in situ of other and unspecified parts of face	100091	Health-related outcomes	Cancer register	100092	Cancer register	100092	Health-related outcomes > Cancer register
911	NO	N/A	41200#W157	CAT-MUL	111462/124(111586)	0.184153	0.0188843	0.341862	0.0252016	LOGISTIC-BINARY	Operative procedures - main OPCS4: W15.7 Osteotomy of bone of foot and fixation HFQ	100091	Health-related outcomes	Hospital inpatient	2005	Summary Operations	2005	Health-related outcomes > Hospital inpatient > Summary Operations
912	NO	N/A	27210	CONTINUOUS	12417	0.0193051	0.00240097	0.0362093	0.0252019	LINEAR	Volume of inferiorparietal (left hemisphere)	100000	UK Biobank Assessment Centre	Imaging	100	Brain MRI	196	UK Biobank Assessment Centre > Imaging > Brain MRI > T1 structural brain MRI > Freesurfer DKT
913	NO	N/A	27763	CONTINUOUS	12417	0.0191866	0.0023838	0.0359894	0.025223	LINEAR	Volume of S-parieto-occipital (right hemisphere)	100000	UK Biobank Assessment Centre	Imaging	100	Brain MRI	197	UK Biobank Assessment Centre > Imaging > Brain MRI > T1 structural brain MRI > Freesurfer a2009s
914	NO	N/A	26870	CONTINUOUS	12417	-0.020178	-0.0378558	-0.0025001	0.0252798	LINEAR	Mean thickness of middletemporal (right hemisphere)	100000	UK Biobank Assessment Centre	Imaging	100	Brain MRI	192	UK Biobank Assessment Centre > Imaging > Brain MRI > T1 structural brain MRI > Freesurfer desikan white
915	NO	N/A	25480	CONTINUOUS	11694	0.0207129	0.00256604	0.0388598	0.0252828	LINEAR	Mean ISOVF in superior longitudinal fasciculus on FA skeleton (right)	100000	UK Biobank Assessment Centre	Imaging	100	Brain MRI	134	UK Biobank Assessment Centre > Imaging > Brain MRI > Diffusion brain MRI > dMRI skeleton
916	NO	N/A	41200#G751	CAT-MUL	111555/31(111586)	0.345184	0.0301348	0.638269	0.0252933	LOGISTIC-BINARY	Operative procedures - main OPCS4: G75.1 Refashioning of ileostomy	100091	Health-related outcomes	Hospital inpatient	2005	Summary Operations	2005	Health-related outcomes > Hospital inpatient > Summary Operations
917	NO	N/A	22601#91192487	CAT-MUL	31801/42(31843)	0.301674	0.0271468	0.558388	0.025396	LOGISTIC-BINARY	Job coding: nursery worker/hand, horticultural worker, fruit picker, mushroom picker and other pickers	100089	Online follow-up	Work environment	130	Employment history	130	Online follow-up > Work environment > Employment history
918	NO	N/A	41200#K752	CAT-MUL	111110/476(111586)	0.0980512	0.0108861	0.182933	0.0254234	LOGISTIC-BINARY	Operative procedures - main OPCS4: K75.2 Percutaneous transluminal balloon angioplasty and insertion of 3 or more drug-eluting stents into coronary artery	100091	Health-related outcomes	Hospital inpatient	2005	Summary Operations	2005	Health-related outcomes > Hospital inpatient > Summary Operations
919	NO	N/A	25636	CONTINUOUS	11696	0.0207223	0.00254112	0.0389034	0.0254931	LINEAR	Weighted-mean L3 in tract inferior fronto-occipital fasciculus (right)	100000	UK Biobank Assessment Centre	Imaging	100	Brain MRI	135	UK Biobank Assessment Centre > Imaging > Brain MRI > Diffusion brain MRI > dMRI weighted means
920	NO	N/A	30510	CONTINUOUS	108542	-0.00630389	-0.0118395	-0.000768276	0.0256165	LINEAR	Creatinine (enzymatic) in urine	100078	Biological samples	Assay results	100083	Urine assays	100083	Biological samples > Assay results > Urine assays
921	NO	N/A	26619	CONTINUOUS	12417	-0.018372	-0.0345191	-0.00222483	0.0257497	LINEAR	Volume of Whole-amygdala (right hemisphere)	100000	UK Biobank Assessment Centre	Imaging	100	Brain MRI	191	UK Biobank Assessment Centre > Imaging > Brain MRI > T1 structural brain MRI > Freesurfer subsegmentation
922	NO	N/A	20004#1463	CAT-MUL	111115/460(111575)	0.0993524	0.0107908	0.185547	0.0257609	LOGISTIC-BINARY	Operation code: rectal or colon polypectomy	100000	UK Biobank Assessment Centre	Verbal interview	100076	Operations	100076	UK Biobank Assessment Centre > Verbal interview > Operations
923	NO	N/A	4204	CAT-SIN	29939/5102(35041)	-0.034682	-0.0653132	-0.00427417	0.0259125	LOGISTIC-BINARY	Absence of notch position in the pulse waveform	100000	UK Biobank Assessment Centre	Physical measures	100007	Arterial stiffness	100007	UK Biobank Assessment Centre > Physical measures > Arterial stiffness
924	NO	N/A	24354	CONTINUOUS	14503	-0.017659	-0.0332058	-0.00211226	0.026	LINEAR	Anterior thigh muscle fat infiltration (MFI) (right)	100000	Assessment Centre	Imaging	105	Abdominal MRI	149	Assessment Centre > Imaging > Abdominal MRI > Abdominal composition
925	NO	N/A	27592	CONTINUOUS	12417	0.0187854	0.00224504	0.0353257	0.026018	LINEAR	Area of Pole-occipital (right hemisphere)	100000	UK Biobank Assessment Centre	Imaging	100	Brain MRI	197	UK Biobank Assessment Centre > Imaging > Brain MRI > T1 structural brain MRI > Freesurfer a2009s
926	NO	N/A	20087#180	CAT-MUL	15393/13(15406)	0.512656	0.0390942	0.953188	0.0260963	LOGISTIC-BINARY	Types of spread used on bread/crackers: Cholesterol-lowering dairy spread on bread/crackers	100089	Online follow-up	Diet by 24-hour recall	100101	Bread/pasta/rice yesterday	100101	Online follow-up > Diet by 24-hour recall > Bread/pasta/rice yesterday
927	NO	N/A	27625	CONTINUOUS	12417	-0.0201844	-0.0379734	-0.00239536	0.0261598	LINEAR	Mean thickness of G+S-frontomargin (right hemisphere)	100000	UK Biobank Assessment Centre	Imaging	100	Brain MRI	197	UK Biobank Assessment Centre > Imaging > Brain MRI > T1 structural brain MRI > Freesurfer a2009s
928	NO	N/A	22610#1	CAT-MUL	23919/7321(31240)	-0.0304293	-0.0573154	-0.00367348	0.0261652	LOGISTIC-BINARY	Workplace full of chemical or other fumes	100089	Online follow-up	Work environment	130	Employment history	130	Online follow-up > Work environment > Employment history
929	NO	N/A	25103	CONTINUOUS	11696	-0.0206977	-0.0389492	-0.0024462	0.0262428	LINEAR	Mean FA in tapetum on FA skeleton (left)	100000	UK Biobank Assessment Centre	Imaging	100	Brain MRI	134	UK Biobank Assessment Centre > Imaging > Brain MRI > Diffusion brain MRI > dMRI skeleton
930	NO	N/A	20003#1140911642	CAT-MUL	111522/53(111575)	-0.371749	-0.720354	-0.0621132	0.0263266	LOGISTIC-BINARY	Treatment/medication code: tacrolimus	100000	UK Biobank Assessment Centre	Verbal interview	100075	Medications	100075	UK Biobank Assessment Centre > Verbal interview > Medications
931	NO	N/A	25848	CONTINUOUS	12297	-0.018458	-0.0347439	-0.00217204	0.0263298	LINEAR	Volume of grey matter in Parahippocampal Gyrus, anterior division (left)	1101	UK Biobank Assessment Centre	Imaging		Imaging	1101	UK Biobank Assessment Centre > Imaging > Brain MRI > T1 structural brain MRI > Regional grey matter volumes (FAST)
932	NO	N/A	27526	CONTINUOUS	12417	0.0193811	0.00227163	0.0364905	0.0264092	LINEAR	Volume of S-collat-transv-ant (left hemisphere)	100000	UK Biobank Assessment Centre	Imaging	100	Brain MRI	197	UK Biobank Assessment Centre > Imaging > Brain MRI > T1 structural brain MRI > Freesurfer a2009s
933	NO	N/A	20277#6115	CAT-MUL	74376/1039(75415)	0.0673419	0.00733699	0.126272	0.0264236	LOGISTIC-BINARY	Job code at visit: Care assistants and home carers	100000	UK Biobank Assessment Centre	Verbal interview	100073	Employment	100073	UK Biobank Assessment Centre > Verbal interview > Employment
934	NO	N/A	1807	INTEGER	91123	-0.00728513	-0.013721	-0.000849254	0.0265148	LINEAR	Father's age at death	100000	UK Biobank Assessment Centre	Touchscreen	100034	Family history	100034	UK Biobank Assessment Centre > Touchscreen > Family history
935	NO	N/A	25807	CONTINUOUS	12297	0.0191288	0.00221538	0.0360423	0.0266478	LINEAR	Volume of grey matter in Middle Temporal Gyrus, temporooccipital part (right)	1101	UK Biobank Assessment Centre	Imaging		Imaging	1101	UK Biobank Assessment Centre > Imaging > Brain MRI > T1 structural brain MRI > Regional grey matter volumes (FAST)
936	NO	N/A	25032	CONTINUOUS	11223	0.0213226	0.00246825	0.0401769	0.0266577	LINEAR	Median T2star in pallidum (left)	100000	UK Biobank Assessment Centre	Imaging	100	Brain MRI	109	UK Biobank Assessment Centre > Imaging > Brain MRI > Susceptibility weighted brain MRI
937	NO	N/A	25038	CONTINUOUS	11223	0.0213437	0.00246971	0.0402177	0.0266657	LINEAR	Median T2star in accumbens (left)	100000	UK Biobank Assessment Centre	Imaging	100	Brain MRI	109	UK Biobank Assessment Centre > Imaging > Brain MRI > Susceptibility weighted brain MRI
938	NO	N/A	25291	CONTINUOUS	11696	0.0203918	0.00235391	0.0384297	0.0267131	LINEAR	Mean L2 in superior fronto-occipital fasciculus on FA skeleton (left)	100000	UK Biobank Assessment Centre	Imaging	100	Brain MRI	134	UK Biobank Assessment Centre > Imaging > Brain MRI > Diffusion brain MRI > dMRI skeleton
939	NO	N/A	25408	CONTINUOUS	11694	-0.0205785	-0.0387965	-0.00236054	0.0268377	LINEAR	Mean OD in anterior limb of internal capsule on FA skeleton (right)	100000	UK Biobank Assessment Centre	Imaging	100	Brain MRI	134	UK Biobank Assessment Centre > Imaging > Brain MRI > Diffusion brain MRI > dMRI skeleton
940	NO	N/A	20003#1140865840	CAT-MUL	111564/11(111575)	0.545016	0.0361674	1.01539	0.0269294	LOGISTIC-BINARY	Treatment/medication code: predfoam 20mg enema	100000	UK Biobank Assessment Centre	Verbal interview	100075	Medications	100075	UK Biobank Assessment Centre > Verbal interview > Medications
941	NO	N/A	20005	CAT-SIN	68661/5064(73725)	0.0319108	0.00352498	0.0600753	0.0269608	LOGISTIC-BINARY	Email access	1	Population characteristics	Ongoing characteristics	2	Ongoing characteristics	2	Population characteristics > Ongoing characteristics
942	NO	N/A	26856	CONTINUOUS	12417	-0.0199177	-0.0375673	-0.00226818	0.0269807	LINEAR	Mean thickness of GlobalMeanMean thickness (right hemisphere)	100000	UK Biobank Assessment Centre	Imaging	100	Brain MRI	192	UK Biobank Assessment Centre > Imaging > Brain MRI > T1 structural brain MRI > Freesurfer desikan white
943	NO	N/A	41200#X674	CAT-MUL	111543/43(111586)	0.294987	0.0237649	0.548722	0.0270133	LOGISTIC-BINARY	Operative procedures - main OPCS4: X67.4 Preparation for simple radiotherapy with imaging and dosimetry	100091	Health-related outcomes	Hospital inpatient	2005	Summary Operations	2005	Health-related outcomes > Hospital inpatient > Summary Operations
944	NO	N/A	20003#1140867888	CAT-MUL	111180/395(111575)	0.105725	0.0104104	0.198313	0.0273344	LOGISTIC-BINARY	Treatment/medication code: paroxetine	100000	UK Biobank Assessment Centre	Verbal interview	100075	Medications	100075	UK Biobank Assessment Centre > Verbal interview > Medications
945	NO	N/A	20004#1104	CAT-MUL	111534/41(111575)	0.301018	0.0234536	0.560449	0.0273541	LOGISTIC-BINARY	Operation code: aortic aneurysm/repair or stent	100000	UK Biobank Assessment Centre	Verbal interview	100076	Operations	100076	UK Biobank Assessment Centre > Verbal interview > Operations
946	NO	N/A	6151#4	CAT-MUL	110861/239(111100)	0.133798	0.0125742	0.250731	0.0275274	LOGISTIC-BINARY	Fractured bone site(s): Spine	100000	UK Biobank Assessment Centre	Touchscreen	100036	Health and medical history	100044	UK Biobank Assessment Centre > Touchscreen > Health and medical history > Medical conditions
947	NO	N/A	40011#9400	CAT-MUL	111573/13(111586)	0.503379	0.0331964	0.9387	0.0275408	LOGISTIC-BINARY	Histology of cancer tumour: Astrocytoma, NOS	100091	Health-related outcomes	Cancer register	100092	Cancer register	100092	Health-related outcomes > Cancer register
948	NO	N/A	27729	CONTINUOUS	12417	-0.0191734	-0.0362311	-0.00211561	0.0275943	LINEAR	Volume of G-rectus (right hemisphere)	100000	UK Biobank Assessment Centre	Imaging	100	Brain MRI	197	UK Biobank Assessment Centre > Imaging > Brain MRI > T1 structural brain MRI > Freesurfer a2009s
949	NO	N/A	41200#K491	CAT-MUL	110960/626(111586)	0.0849184	0.00844947	0.159622	0.0276207	LOGISTIC-BINARY	Operative procedures - main OPCS4: K49.1 Percutaneous transluminal balloon angioplasty of one coronary artery	100091	Health-related outcomes	Hospital inpatient	2005	Summary Operations	2005	Health-related outcomes > Hospital inpatient > Summary Operations
950	NO	N/A	12677	INTEGER	16670	-0.0170308	-0.0321881	-0.00187353	0.0276516	LINEAR	Central systolic blood pressure during PWA	100000	UK Biobank Assessment Centre	Imaging	102	Heart MRI	128	UK Biobank Assessment Centre > Imaging > Heart MRI > Pulse wave analysis
951	NO	N/A	22601#35363269	CAT-MUL	31791/52(31843)	-0.374454	-0.729451	-0.0600558	0.0277641	LOGISTIC-BINARY	Job coding: import agent, export agent, shipping agent	100089	Online follow-up	Work environment	130	Employment history	130	Online follow-up > Work environment > Employment history
952	NO	N/A	22617#3536	CAT-MUL	31791/52(31843)	-0.374454	-0.729451	-0.0600558	0.0277641	LOGISTIC-BINARY	Job code - historical: Importers, exporters	100089	Online follow-up	Work environment	130	Employment history	130	Online follow-up > Work environment > Employment history
953	NO	N/A	20087#182	CAT-MUL	15150/256(15406)	0.130312	0.0121488	0.244505	0.0277988	LOGISTIC-BINARY	Types of spread used on bread/crackers: Soya margarine on bread/crackers	100089	Online follow-up	Diet by 24-hour recall	100101	Bread/pasta/rice yesterday	100101	Online follow-up > Diet by 24-hour recall > Bread/pasta/rice yesterday
954	NO	N/A	6332#3	CAT-MUL	11/15018(15029)	-0.539619	-1.00883	-0.0339439	0.0278735	LOGISTIC-BINARY	Item selected for each puzzle: 3	100000	UK Biobank Assessment Centre	Cognitive function	501	Matrix pattern completion	501	UK Biobank Assessment Centre > Cognitive function > Matrix pattern completion
955	NO	N/A	22601#81372713	CAT-MUL	31668/175(31843)	-0.183827	-0.352683	-0.0244681	0.027943	LOGISTIC-BINARY	Job coding: sewing machinist	100089	Online follow-up	Work environment	130	Employment history	130	Online follow-up > Work environment > Employment history
956	NO	N/A	22617#8137	CAT-MUL	31668/175(31843)	-0.183827	-0.352683	-0.0244681	0.027943	LOGISTIC-BINARY	Job code - historical: Sewing machinists	100089	Online follow-up	Work environment	130	Employment history	130	Online follow-up > Work environment > Employment history
957	NO	N/A	27387	CONTINUOUS	12417	0.0195769	0.00211558	0.0370381	0.0279929	LINEAR	Area of S-occipital-ant (left hemisphere)	100000	UK Biobank Assessment Centre	Imaging	100	Brain MRI	197	UK Biobank Assessment Centre > Imaging > Brain MRI > T1 structural brain MRI > Freesurfer a2009s
958	NO	N/A	41200#G445	CAT-MUL	111386/200(111586)	-0.169916	-0.325722	-0.0222708	0.0280102	LOGISTIC-BINARY	Operative procedures - main OPCS4: G44.5 Fibreoptic endoscopic percutaneous insertion of gastrostomy	100091	Health-related outcomes	Hospital inpatient	2005	Summary Operations	2005	Health-related outcomes > Hospital inpatient > Summary Operations
959	NO	N/A	23270	INTEGER	5313	-0.0268192	-0.0507585	-0.00287995	0.028117	LINEAR	Leg fat mass (right)	100000	UK Biobank Assessment Centre	Imaging	103	DXA assessment	124	UK Biobank Assessment Centre > Imaging > DXA assessment > Body composition by DXA
960	NO	N/A	25766	CONTINUOUS	10230	-0.0220035	-0.0416563	-0.00235066	0.0282108	LINEAR	90th percentile of z-statistic (in group-defined mask) for faces-shapes contrast	100000	UK Biobank Assessment Centre	Imaging	100	Brain MRI	106	UK Biobank Assessment Centre > Imaging > Brain MRI > Task functional brain MRI
961	NO	N/A	25093	CONTINUOUS	11696	-0.0203817	-0.0385906	-0.00217269	0.0282511	LINEAR	Mean FA in cingulum hippocampus on FA skeleton (left)	100000	UK Biobank Assessment Centre	Imaging	100	Brain MRI	134	UK Biobank Assessment Centre > Imaging > Brain MRI > Diffusion brain MRI > dMRI skeleton
962	NO	N/A	26595	CONTINUOUS	12417	-0.0188524	-0.0357173	-0.00198749	0.0284591	LINEAR	Volume of Accumbens-area (right hemisphere)	100000	UK Biobank Assessment Centre	Imaging	100	Brain MRI	190	UK Biobank Assessment Centre > Imaging > Brain MRI > T1 structural brain MRI > Freesurfer ASEG
963	NO	N/A	41200#H402	CAT-MUL	111574/12(111586)	0.512431	0.0294123	0.958128	0.0284767	LOGISTIC-BINARY	Operative procedures - main OPCS4: H40.2 Trans-sphincteric excision of lesion of rectum	100091	Health-related outcomes	Hospital inpatient	2005	Summary Operations	2005	Health-related outcomes > Hospital inpatient > Summary Operations
964	NO	N/A	25245	CONTINUOUS	11696	0.0205311	0.00216142	0.0389009	0.0284857	LINEAR	Mean L1 in uncinate fasciculus on FA skeleton (left)	100000	UK Biobank Assessment Centre	Imaging	100	Brain MRI	134	UK Biobank Assessment Centre > Imaging > Brain MRI > Diffusion brain MRI > dMRI skeleton
965	NO	N/A	20003#1140909702	CAT-MUL	111323/252(111575)	0.129683	0.0113882	0.243862	0.0286476	LOGISTIC-BINARY	Treatment/medication code: sulfasalazine	100000	UK Biobank Assessment Centre	Verbal interview	100075	Medications	100075	UK Biobank Assessment Centre > Verbal interview > Medications
966	NO	N/A	25517	CONTINUOUS	11696	0.0200597	0.00207539	0.038044	0.0288083	LINEAR	Weighted-mean MD in tract anterior thalamic radiation (left)	100000	UK Biobank Assessment Centre	Imaging	100	Brain MRI	135	UK Biobank Assessment Centre > Imaging > Brain MRI > Diffusion brain MRI > dMRI weighted means
967	NO	N/A	25870	CONTINUOUS	12297	0.0188364	0.00194482	0.0357279	0.028846	LINEAR	Volume of grey matter in Heschl's Gyrus (includes H1 and H2) (left)	1101	UK Biobank Assessment Centre	Imaging		Imaging	1101	UK Biobank Assessment Centre > Imaging > Brain MRI > T1 structural brain MRI > Regional grey matter volumes (FAST)
968	NO	N/A	27300	CONTINUOUS	12417	0.0184847	0.0018929	0.0350766	0.028997	LINEAR	Volume of cuneus (right hemisphere)	100000	UK Biobank Assessment Centre	Imaging	100	Brain MRI	196	UK Biobank Assessment Centre > Imaging > Brain MRI > T1 structural brain MRI > Freesurfer DKT
969	NO	N/A	41200#A054	CAT-MUL	111567/19(111586)	-0.735871	-1.46718	-0.142981	0.0290917	LOGISTIC-BINARY	Operative procedures - main OPCS4: A05.4 Evacuation of intracerebral haematoma NEC	100091	Health-related outcomes	Hospital inpatient	2005	Summary Operations	2005	Health-related outcomes > Hospital inpatient > Summary Operations
970	NO	N/A	26958	CONTINUOUS	12417	0.0194996	0.0019845	0.0370147	0.0291101	LINEAR	Area of caudalanteriorcingulate (right hemisphere)	100000	UK Biobank Assessment Centre	Imaging	100	Brain MRI	193	UK Biobank Assessment Centre > Imaging > Brain MRI > T1 structural brain MRI > Freesurfer desikan pial
971	NO	N/A	27015	CONTINUOUS	12417	-0.019445	-0.0369203	-0.00196976	0.0291949	LINEAR	Grey-white contrast in rostralmiddlefrontal (left hemisphere)	100000	UK Biobank Assessment Centre	Imaging	100	Brain MRI	194	UK Biobank Assessment Centre > Imaging > Brain MRI > T1 structural brain MRI > Freesurfer desikan gw
972	NO	N/A	26653	CONTINUOUS	12417	-0.0187223	-0.0355572	-0.00188726	0.029284	LINEAR	Volume of GC-ML-DG-head (right hemisphere)	100000	UK Biobank Assessment Centre	Imaging	100	Brain MRI	191	UK Biobank Assessment Centre > Imaging > Brain MRI > T1 structural brain MRI > Freesurfer subsegmentation
973	NO	N/A	22601#51192490	CAT-MUL	31829/14(31843)	0.474337	0.0250983	0.888787	0.0294626	LOGISTIC-BINARY	Job coding: tree surgeon	100089	Online follow-up	Work environment	130	Employment history	130	Online follow-up > Work environment > Employment history
974	NO	N/A	20277#9224	CAT-MUL	75382/33(75415)	0.327727	0.0203652	0.613443	0.0294687	LOGISTIC-BINARY	Job code at visit: Waiters, waitresses	100000	UK Biobank Assessment Centre	Verbal interview	100073	Employment	100073	UK Biobank Assessment Centre > Verbal interview > Employment
975	NO	N/A	20003#1140872302	CAT-MUL	111561/14(111575)	-0.947512	-1.89368	-0.197708	0.0294808	LOGISTIC-BINARY	Treatment/medication code: lamictal 25mg tablet	100000	UK Biobank Assessment Centre	Verbal interview	100075	Medications	100075	UK Biobank Assessment Centre > Verbal interview > Medications
976	NO	N/A	25821	CONTINUOUS	12297	0.01931	0.0019242	0.0366959	0.0294921	LINEAR	Volume of grey matter in Supramarginal Gyrus, posterior division (right)	1101	UK Biobank Assessment Centre	Imaging		Imaging	1101	UK Biobank Assessment Centre > Imaging > Brain MRI > T1 structural brain MRI > Regional grey matter volumes (FAST)
977	NO	N/A	41200#K512	CAT-MUL	111573/13(111586)	0.496036	0.0261933	0.930022	0.029533	LOGISTIC-BINARY	Operative procedures - main OPCS4: K51.2 Intravascular ultrasound of coronary artery	100091	Health-related outcomes	Hospital inpatient	2005	Summary Operations	2005	Health-related outcomes > Hospital inpatient > Summary Operations
978	NO	N/A	4803-0	CAT-SIN	24768/34822	-999	-999	-999	0.0295636	MULTINOMIAL-LOGISTIC	Tinnitus	100000	UK Biobank Assessment Centre	Touchscreen	100036	Health and medical history	100043	UK Biobank Assessment Centre > Touchscreen > Health and medical history > Hearing
979	NO	N/A	22403	CONTINUOUS	14530	-0.0114215	-0.0217103	-0.0011326	0.029579	LINEAR	Anterior thigh lean muscle volume (right)	100000	UK Biobank Assessment Centre	Imaging	105	Abdominal MRI	149	UK Biobank Assessment Centre > Imaging > Abdominal MRI > Abdominal composition
980	NO	N/A	41200#M764	CAT-MUL	111080/506(111586)	0.0927527	0.00806612	0.175266	0.0296018	LOGISTIC-BINARY	Operative procedures - main OPCS4: M76.4 Endoscopic dilation of urethra	100091	Health-related outcomes	Hospital inpatient	2005	Summary Operations	2005	Health-related outcomes > Hospital inpatient > Summary Operations
981	NO	N/A	22601#92223001	CAT-MUL	31833/10(31843)	0.556937	0.026829	1.04654	0.0297398	LOGISTIC-BINARY	Job coding: hotel and other accommodation porter, bell hop	100089	Online follow-up	Work environment	130	Employment history	130	Online follow-up > Work environment > Employment history
982	NO	N/A	41200#K668	CAT-MUL	111422/164(111586)	-0.187111	-0.361253	-0.0231778	0.0298337	LOGISTIC-BINARY	Operative procedures - main OPCS4: K66.8 Other specified other operations on heart	100091	Health-related outcomes	Hospital inpatient	2005	Summary Operations	2005	Health-related outcomes > Hospital inpatient > Summary Operations
983	NO	N/A	40006#D469	CAT-MUL	111551/35(111586)	0.318918	0.0192467	0.597877	0.0299419	LOGISTIC-BINARY	Type of cancer: ICD10: D46.9 Myelodysplastic syndrome, unspecified	100091	Health-related outcomes	Cancer register	100092	Cancer register	100092	Health-related outcomes > Cancer register
984	NO	N/A	27043	CONTINUOUS	12417	-0.0193728	-0.0368643	-0.00188139	0.0299508	LINEAR	Grey-white contrast in parstriangularis (right hemisphere)	100000	UK Biobank Assessment Centre	Imaging	100	Brain MRI	194	UK Biobank Assessment Centre > Imaging > Brain MRI > T1 structural brain MRI > Freesurfer desikan gw
985	NO	N/A	41200#U113	CAT-MUL	111545/41(111586)	-0.425106	-0.837225	-0.066388	0.0299532	LOGISTIC-BINARY	Operative procedures - main OPCS4: U11.3 Vascular ultrasound NEC	100091	Health-related outcomes	Hospital inpatient	2005	Summary Operations	2005	Health-related outcomes > Hospital inpatient > Summary Operations
986	NO	N/A	20003#1140865716	CAT-MUL	111381/194(111575)	0.145724	0.0113998	0.274859	0.0299884	LOGISTIC-BINARY	Treatment/medication code: senna	100000	UK Biobank Assessment Centre	Verbal interview	100075	Medications	100075	UK Biobank Assessment Centre > Verbal interview > Medications
987	NO	N/A	27147	CONTINUOUS	12417	0.0176018	0.00168229	0.0335213	0.0302314	LINEAR	Area of fusiform (left hemisphere)	100000	UK Biobank Assessment Centre	Imaging	100	Brain MRI	196	UK Biobank Assessment Centre > Imaging > Brain MRI > T1 structural brain MRI > Freesurfer DKT
988	NO	N/A	26660	CONTINUOUS	12417	-0.019218	-0.0366076	-0.00182835	0.0303113	LINEAR	Volume of HATA (right hemisphere)	100000	UK Biobank Assessment Centre	Imaging	100	Brain MRI	191	UK Biobank Assessment Centre > Imaging > Brain MRI > T1 structural brain MRI > Freesurfer subsegmentation
989	NO	N/A	20003#1140861138	CAT-MUL	111489/86(111575)	0.212499	0.0145456	0.399952	0.0303288	LOGISTIC-BINARY	Treatment/medication code: adizem-60 m/r tablet	100000	UK Biobank Assessment Centre	Verbal interview	100075	Medications	100075	UK Biobank Assessment Centre > Verbal interview > Medications
990	NO	N/A	27123	CONTINUOUS	12417	-0.0195196	-0.0371916	-0.00184752	0.0304006	LINEAR	Mean thickness of BA45 (right hemisphere)	100000	UK Biobank Assessment Centre	Imaging	100	Brain MRI	195	UK Biobank Assessment Centre > Imaging > Brain MRI > T1 structural brain MRI > Freesurfer BA exvivo
991	NO	N/A	26617	CONTINUOUS	12417	-0.0185679	-0.0353813	-0.00175452	0.0304295	LINEAR	Volume of Corticoamygdaloid-transitio (right hemisphere)	100000	UK Biobank Assessment Centre	Imaging	100	Brain MRI	191	UK Biobank Assessment Centre > Imaging > Brain MRI > T1 structural brain MRI > Freesurfer subsegmentation
992	NO	N/A	25277	CONTINUOUS	11696	0.0200188	0.00189116	0.0381464	0.0304338	LINEAR	Mean L2 in posterior thalamic radiation on FA skeleton (left)	100000	UK Biobank Assessment Centre	Imaging	100	Brain MRI	134	UK Biobank Assessment Centre > Imaging > Brain MRI > Diffusion brain MRI > dMRI skeleton
993	NO	N/A	41200#J132	CAT-MUL	110783/803(111586)	-0.0797422	-0.152889	-0.00838271	0.0304907	LOGISTIC-BINARY	Operative procedures - main OPCS4: J13.2 Percutaneous biopsy of lesion of liver NEC	100091	Health-related outcomes	Hospital inpatient	2005	Summary Operations	2005	Health-related outcomes > Hospital inpatient > Summary Operations
994	NO	N/A	41200#U102	CAT-MUL	111481/105(111586)	0.193537	0.0133754	0.364855	0.0305933	LOGISTIC-BINARY	Operative procedures - main OPCS4: U10.2 Cardiac computed tomography angiography	100091	Health-related outcomes	Hospital inpatient	2005	Summary Operations	2005	Health-related outcomes > Hospital inpatient > Summary Operations
995	NO	N/A	27018	CONTINUOUS	12417	-0.0192673	-0.0367322	-0.00180237	0.0306031	LINEAR	Grey-white contrast in superiortemporal (left hemisphere)	100000	UK Biobank Assessment Centre	Imaging	100	Brain MRI	194	UK Biobank Assessment Centre > Imaging > Brain MRI > T1 structural brain MRI > Freesurfer desikan gw
996	NO	N/A	23253	INTEGER	5313	-0.0287869	-0.0549075	-0.00266636	0.0307765	LINEAR	Arm fat mass (right)	100000	UK Biobank Assessment Centre	Imaging	103	DXA assessment	124	UK Biobank Assessment Centre > Imaging > DXA assessment > Body composition by DXA
997	NO	N/A	41200#Q233	CAT-MUL	111563/23(111586)	0.383857	0.0190975	0.720805	0.0308173	LOGISTIC-BINARY	Operative procedures - main OPCS4: Q23.3 Unilateral salpingectomy NEC	100091	Health-related outcomes	Hospital inpatient	2005	Summary Operations	2005	Health-related outcomes > Hospital inpatient > Summary Operations
998	NO	N/A	23255	CONTINUOUS	6403	-0.0188401	-0.035941	-0.00173926	0.030832	LINEAR	Arm tissue fat percentage (right)	100000	UK Biobank Assessment Centre	Imaging	103	DXA assessment	124	UK Biobank Assessment Centre > Imaging > DXA assessment > Body composition by DXA
999	NO	N/A	40013#1820	CAT-MUL	111571/15(111586)	0.458996	0.0199258	0.862308	0.0308439	LOGISTIC-BINARY	Type of cancer: ICD9: 1820 Malignant neoplasm of corpus uteri, except isthmus	100091	Health-related outcomes	Cancer register	100092	Cancer register	100092	Health-related outcomes > Cancer register
1000	NO	N/A	27696	CONTINUOUS	12417	-0.0195823	-0.0373584	-0.00180614	0.0308447	LINEAR	Mean thickness of S-temporal-inf (right hemisphere)	100000	UK Biobank Assessment Centre	Imaging	100	Brain MRI	197	UK Biobank Assessment Centre > Imaging > Brain MRI > T1 structural brain MRI > Freesurfer a2009s
1001	NO	N/A	27541	CONTINUOUS	12417	0.018632	0.00169323	0.0355709	0.0310954	LINEAR	Volume of S-parieto-occipital (left hemisphere)	100000	UK Biobank Assessment Centre	Imaging	100	Brain MRI	197	UK Biobank Assessment Centre > Imaging > Brain MRI > T1 structural brain MRI > Freesurfer a2009s
1002	NO	N/A	27662	CONTINUOUS	12417	-0.0193932	-0.0370352	-0.00175111	0.0312033	LINEAR	Mean thickness of G-temporal-middle (right hemisphere)	100000	UK Biobank Assessment Centre	Imaging	100	Brain MRI	197	UK Biobank Assessment Centre > Imaging > Brain MRI > T1 structural brain MRI > Freesurfer a2009s
1003	NO	N/A	27271	CONTINUOUS	12417	-0.0194931	-0.0372283	-0.00175787	0.0312248	LINEAR	Mean thickness of fusiform (right hemisphere)	100000	UK Biobank Assessment Centre	Imaging	100	Brain MRI	196	UK Biobank Assessment Centre > Imaging > Brain MRI > T1 structural brain MRI > Freesurfer DKT
1004	NO	N/A	20090#391	CAT-MUL	15340/66(15406)	-0.314148	-0.615785	-0.0422178	0.0312911	LOGISTIC-BINARY	Type of fat/oil used in cooking: Low fat soft margarine	100089	Online follow-up	Diet by 24-hour recall	100110	Spreads/sauces/cooking oils yesterday	100110	Online follow-up > Diet by 24-hour recall > Spreads/sauces/cooking oils yesterday
1005	NO	N/A	23273	CONTINUOUS	6403	-0.0252841	-0.0483138	-0.00225443	0.031416	LINEAR	Leg total mass (right)	100000	UK Biobank Assessment Centre	Imaging	103	DXA assessment	124	UK Biobank Assessment Centre > Imaging > DXA assessment > Body composition by DXA
1006	NO	N/A	4101	CONTINUOUS	33731	-0.0111231	-0.0212566	-0.000989562	0.0314489	LINEAR	Heel broadband ultrasound attenuation (left)	100000	UK Biobank Assessment Centre	Physical measures	100018	Bone-densitometry of heel	100018	UK Biobank Assessment Centre > Physical measures > Bone-densitometry of heel
1007	NO	N/A	20086#10	CAT-MUL	13494/1912(15406)	0.0522941	0.00438866	0.0997022	0.0314763	LOGISTIC-BINARY	Type of special diet followed: Low calorie	100089	Online follow-up	Diet by 24-hour recall	100097	Typical diet yesterday	100097	Online follow-up > Diet by 24-hour recall > Typical diet yesterday
1008	NO	N/A	25635	CONTINUOUS	11696	0.0199609	0.00176224	0.0381596	0.0315775	LINEAR	Weighted-mean L3 in tract inferior fronto-occipital fasciculus (left)	100000	UK Biobank Assessment Centre	Imaging	100	Brain MRI	135	UK Biobank Assessment Centre > Imaging > Brain MRI > Diffusion brain MRI > dMRI weighted means
1009	NO	N/A	4234	INTEGER	34556	0.0115784	0.00101969	0.0221372	0.031616	LINEAR	Time to press first digit (left)	100000	UK Biobank Assessment Centre	Physical measures	100049	Hearing test	100049	UK Biobank Assessment Centre > Physical measures > Hearing test
1010	NO	N/A	25730	CONTINUOUS	11694	0.0200491	0.00176168	0.0383364	0.0316552	LINEAR	Weighted-mean ISOVF in tract uncinate fasciculus (right)	100000	UK Biobank Assessment Centre	Imaging	100	Brain MRI	135	UK Biobank Assessment Centre > Imaging > Brain MRI > Diffusion brain MRI > dMRI weighted means
1011	NO	N/A	25413	CONTINUOUS	11694	-0.0201289	-0.0385027	-0.00175515	0.031781	LINEAR	Mean OD in retrolenticular part of internal capsule on FA skeleton (left)	100000	UK Biobank Assessment Centre	Imaging	100	Brain MRI	134	UK Biobank Assessment Centre > Imaging > Brain MRI > Diffusion brain MRI > dMRI skeleton
1012	NO	N/A	22404	CONTINUOUS	14539	-0.0112828	-0.0215839	-0.000981662	0.0318161	LINEAR	Posterior thigh lean muscle volume (right)	100000	UK Biobank Assessment Centre	Imaging	105	Abdominal MRI	149	UK Biobank Assessment Centre > Imaging > Abdominal MRI > Abdominal composition
1013	NO	N/A	6470-1	CAT-SIN	11174/14737	-999	-999	-999	0.0319061	MULTINOMIAL-LOGISTIC	Word associated with "tattered"	100000	UK Biobank Assessment Centre	Cognitive function	506	Paired associate learning	506	UK Biobank Assessment Centre > Cognitive function > Paired associate learning
1014	NO	N/A	41200#X962	CAT-MUL	111570/16(111586)	-0.821016	-1.65555	-0.155636	0.03197	LOGISTIC-BINARY	Operative procedures - main OPCS4: X96.2 Allergen immunotherapy drugs Band 1	100091	Health-related outcomes	Hospital inpatient	2005	Summary Operations	2005	Health-related outcomes > Hospital inpatient > Summary Operations
1015	NO	N/A	20003#1141179920	CAT-MUL	111513/62(111575)	0.243985	0.0133992	0.460857	0.0320774	LOGISTIC-BINARY	Treatment/medication code: lumigan 0.3mg/ml eye drops	100000	UK Biobank Assessment Centre	Verbal interview	100075	Medications	100075	UK Biobank Assessment Centre > Verbal interview > Medications
1016	NO	N/A	20277#3566	CAT-MUL	75368/47(75415)	0.27759	0.0144227	0.523968	0.0320958	LOGISTIC-BINARY	Job code at visit: Statutory examiners	100000	UK Biobank Assessment Centre	Verbal interview	100073	Employment	100073	UK Biobank Assessment Centre > Verbal interview > Employment
1017	NO	N/A	40011#8501	CAT-MUL	111553/33(111586)	0.323891	0.0150055	0.610843	0.0322229	LOGISTIC-BINARY	Histology of cancer tumour: Comedocarcinoma	100091	Health-related outcomes	Cancer register	100092	Cancer register	100092	Health-related outcomes > Cancer register
1018	NO	N/A	27642	CONTINUOUS	12417	-0.0193888	-0.0371351	-0.00164247	0.0322473	LINEAR	Mean thickness of G-insular-short (right hemisphere)	100000	UK Biobank Assessment Centre	Imaging	100	Brain MRI	197	UK Biobank Assessment Centre > Imaging > Brain MRI > T1 structural brain MRI > Freesurfer a2009s
1019	NO	N/A	27008	CONTINUOUS	12417	-0.0191802	-0.0367366	-0.00162374	0.0322577	LINEAR	Grey-white contrast in parstriangularis (left hemisphere)	100000	UK Biobank Assessment Centre	Imaging	100	Brain MRI	194	UK Biobank Assessment Centre > Imaging > Brain MRI > T1 structural brain MRI > Freesurfer desikan gw
1020	NO	N/A	20003#1141164280	CAT-MUL	111560/15(111575)	-0.875461	-1.76672	-0.168171	0.0323639	LOGISTIC-BINARY	Treatment/medication code: nebilet 5mg tablet	100000	UK Biobank Assessment Centre	Verbal interview	100075	Medications	100075	UK Biobank Assessment Centre > Verbal interview > Medications
1021	NO	N/A	25290	CONTINUOUS	11696	0.0197032	0.0016429	0.0377635	0.0324986	LINEAR	Mean L2 in superior fronto-occipital fasciculus on FA skeleton (right)	100000	UK Biobank Assessment Centre	Imaging	100	Brain MRI	134	UK Biobank Assessment Centre > Imaging > Brain MRI > Diffusion brain MRI > dMRI skeleton
1022	NO	N/A	20003#1140883066	CAT-MUL	110487/1088(111575)	-0.0674112	-0.129885	-0.00623331	0.0325534	LOGISTIC-BINARY	Treatment/medication code: insulin product	100000	UK Biobank Assessment Centre	Verbal interview	100075	Medications	100075	UK Biobank Assessment Centre > Verbal interview > Medications
1023	NO	N/A	12683	CONTINUOUS	16638	-0.0167573	-0.0321224	-0.00139218	0.0325552	LINEAR	End systolic pressure during PWA	100000	UK Biobank Assessment Centre	Imaging	102	Heart MRI	128	UK Biobank Assessment Centre > Imaging > Heart MRI > Pulse wave analysis
1024	NO	N/A	27052	CONTINUOUS	12417	-0.0189461	-0.0363515	-0.00154072	0.0328895	LINEAR	Grey-white contrast in superiorparietal (right hemisphere)	100000	UK Biobank Assessment Centre	Imaging	100	Brain MRI	194	UK Biobank Assessment Centre > Imaging > Brain MRI > T1 structural brain MRI > Freesurfer desikan gw
1025	NO	N/A	26874	CONTINUOUS	12417	-0.0192504	-0.0369365	-0.00156436	0.0329006	LINEAR	Mean thickness of parsorbitalis (right hemisphere)	100000	UK Biobank Assessment Centre	Imaging	100	Brain MRI	192	UK Biobank Assessment Centre > Imaging > Brain MRI > T1 structural brain MRI > Freesurfer desikan white
1026	NO	N/A	41200#F324	CAT-MUL	111534/52(111586)	0.263186	0.0127249	0.497987	0.0329174	LOGISTIC-BINARY	Operative procedures - main OPCS4: F32.4 Operations on uvula NEC	100091	Health-related outcomes	Hospital inpatient	2005	Summary Operations	2005	Health-related outcomes > Hospital inpatient > Summary Operations
1027	NO	N/A	23451	CONTINUOUS	62946	0.00831052	0.000674119	0.0159469	0.0329265	LINEAR	Omega-3 Fatty Acids to Total Fatty Acids percentage	220	Biological samples	Blood assays		Blood assays	220	Biological samples > Blood assays > NMR metabolomics
1028	NO	N/A	20098#2	CAT-MUL	12227/3179(15406)	-0.0436812	-0.084006	-0.00368971	0.0329967	LOGISTIC-BINARY	Thickness of butter/margarine spread on sliced bread: medium	100089	Online follow-up	Diet by 24-hour recall	100101	Bread/pasta/rice yesterday	100101	Online follow-up > Diet by 24-hour recall > Bread/pasta/rice yesterday
1029	NO	N/A	20089#463	CAT-MUL	14058/1348(15406)	-0.062733	-0.120942	-0.00549434	0.0331346	LOGISTIC-BINARY	Type of meals eaten: Bought sandwiches	100089	Online follow-up	Diet by 24-hour recall	100105	Meal type yesterday	100105	Online follow-up > Diet by 24-hour recall > Meal type yesterday
1030	NO	N/A	24019	CONTINUOUS	109829	-0.0063009	-0.0121005	-0.000501309	0.033223	LINEAR	Particulate matter air pollution (pm10); 2007	100088	Additional exposures	Local environment	114	Residential air pollution	114	Additional exposures > Local environment > Residential air pollution
1031	NO	N/A	20548#8	CAT-MUL	39454/948(40402)	0.0676649	0.00469424	0.129452	0.0334605	LOGISTIC-BINARY	Manifestations of mania or irritability: I was more confident than usual	100089	Online follow-up	Mental health	139	Mania	139	Online follow-up > Mental health > Mania
1032	NO	N/A	23484	CONTINUOUS	62999	-0.00825735	-0.0158699	-0.000644823	0.0335051	LINEAR	Cholesterol in Chylomicrons and Extremely Large VLDL	220	Biological samples	Blood assays		Blood assays	220	Biological samples > Blood assays > NMR metabolomics
1033	NO	N/A	25225	CONTINUOUS	11696	0.0195264	0.00152395	0.0375289	0.0335159	LINEAR	Mean L1 in superior corona radiata on FA skeleton (left)	100000	UK Biobank Assessment Centre	Imaging	100	Brain MRI	134	UK Biobank Assessment Centre > Imaging > Brain MRI > Diffusion brain MRI > dMRI skeleton
1034	NO	N/A	25869	CONTINUOUS	12297	0.0187694	0.0014605	0.0360783	0.0335604	LINEAR	Volume of grey matter in Planum Polare (right)	1101	UK Biobank Assessment Centre	Imaging		Imaging	1101	UK Biobank Assessment Centre > Imaging > Brain MRI > T1 structural brain MRI > Regional grey matter volumes (FAST)
1035	NO	N/A	25462	CONTINUOUS	11694	0.0198787	0.00153821	0.0382191	0.0336438	LINEAR	Mean ISOVF in anterior corona radiata on FA skeleton (right)	100000	UK Biobank Assessment Centre	Imaging	100	Brain MRI	134	UK Biobank Assessment Centre > Imaging > Brain MRI > Diffusion brain MRI > dMRI skeleton
1036	NO	N/A	26654	CONTINUOUS	12417	-0.0189165	-0.0363734	-0.00145955	0.0336864	LINEAR	Volume of CA3-body (right hemisphere)	100000	UK Biobank Assessment Centre	Imaging	100	Brain MRI	191	UK Biobank Assessment Centre > Imaging > Brain MRI > T1 structural brain MRI > Freesurfer subsegmentation
1037	NO	N/A	20003#1140861996	CAT-MUL	111550/25(111575)	-0.578934	-1.16517	-0.0913932	0.0337056	LOGISTIC-BINARY	Treatment/medication code: salbulin 100micrograms inhaler	100000	UK Biobank Assessment Centre	Verbal interview	100075	Medications	100075	UK Biobank Assessment Centre > Verbal interview > Medications
1038	NO	N/A	30000	CONTINUOUS	108299	-0.00642439	-0.0123562	-0.000492569	0.0337779	LINEAR	White blood cell (leukocyte) count	100078	Biological samples	Assay results	100080	Blood assays	100081	Biological samples > Assay results > Blood assays > Blood count
1039	NO	N/A	22617#4122	CAT-MUL	30808/1035(31843)	0.0654532	0.00447261	0.125372	0.0337837	LOGISTIC-BINARY	Job code - historical: Accounts and wages clerks, book-keepers, other financial clerks	100089	Online follow-up	Work environment	130	Employment history	130	Online follow-up > Work environment > Employment history
1040	NO	N/A	22660#103	CAT-MUL	26417/4202(30619)	0.0349739	0.00254036	0.0671683	0.0338827	LOGISTIC-BINARY	Gap coding: Full-time or part-time education	100089	Online follow-up	Work environment	130	Employment history	130	Online follow-up > Work environment > Employment history
1041	NO	N/A	23470	CONTINUOUS	62881	0.00839772	0.000638117	0.0161573	0.0339102	LINEAR	Glucose	220	Biological samples	Blood assays		Blood assays	220	Biological samples > Blood assays > NMR metabolomics
1042	NO	N/A	25361	CONTINUOUS	11694	-0.0196846	-0.0378812	-0.00148805	0.0339881	LINEAR	Mean ICVF in anterior limb of internal capsule on FA skeleton (left)	100000	UK Biobank Assessment Centre	Imaging	100	Brain MRI	134	UK Biobank Assessment Centre > Imaging > Brain MRI > Diffusion brain MRI > dMRI skeleton
1043	NO	N/A	41200#C108	CAT-MUL	111553/33(111586)	0.321711	0.0116303	0.609514	0.0340083	LOGISTIC-BINARY	Operative procedures - main OPCS4: C10.8 Other specified operations on eyebrow	100091	Health-related outcomes	Hospital inpatient	2005	Summary Operations	2005	Health-related outcomes > Hospital inpatient > Summary Operations
1044	NO	N/A	27246	CONTINUOUS	12417	0.0183997	0.00137348	0.0354259	0.0341713	LINEAR	Area of lingual (right hemisphere)	100000	UK Biobank Assessment Centre	Imaging	100	Brain MRI	196	UK Biobank Assessment Centre > Imaging > Brain MRI > T1 structural brain MRI > Freesurfer DKT
1045	NO	N/A	41200#X892	CAT-MUL	111395/191(111586)	-0.167361	-0.326702	-0.0165485	0.0342231	LOGISTIC-BINARY	Operative procedures - main OPCS4: X89.2 Monoclonal antibodies Band 2	100091	Health-related outcomes	Hospital inpatient	2005	Summary Operations	2005	Health-related outcomes > Hospital inpatient > Summary Operations
1046	NO	N/A	41200#S112	CAT-MUL	111565/21(111586)	0.394644	0.011044	0.747573	0.0342732	LOGISTIC-BINARY	Operative procedures - main OPCS4: S11.2 Cryotherapy to lesion of skin NEC	100091	Health-related outcomes	Hospital inpatient	2005	Summary Operations	2005	Health-related outcomes > Hospital inpatient > Summary Operations
1047	NO	N/A	25578	CONTINUOUS	11696	0.019418	0.00143617	0.0373998	0.0343046	LINEAR	Weighted-mean L1 in tract corticospinal tract (right)	100000	UK Biobank Assessment Centre	Imaging	100	Brain MRI	135	UK Biobank Assessment Centre > Imaging > Brain MRI > Diffusion brain MRI > dMRI weighted means
1048	NO	N/A	27290	CONTINUOUS	12417	-0.0192131	-0.0370241	-0.00140208	0.0344961	LINEAR	Mean thickness of rostralanteriorcingulate (right hemisphere)	100000	UK Biobank Assessment Centre	Imaging	100	Brain MRI	196	UK Biobank Assessment Centre > Imaging > Brain MRI > T1 structural brain MRI > Freesurfer DKT
1049	NO	N/A	20277#4121	CAT-MUL	75318/97(75415)	-0.243459	-0.478793	-0.0264243	0.0345231	LOGISTIC-BINARY	Job code at visit: Credit controllers	100000	UK Biobank Assessment Centre	Verbal interview	100073	Employment	100073	UK Biobank Assessment Centre > Verbal interview > Employment
1050	NO	N/A	41200#V337	CAT-MUL	111361/225(111586)	0.132372	0.00720439	0.252967	0.0345948	LOGISTIC-BINARY	Operative procedures - main OPCS4: V33.7 Primary microdiscectomy of lumbar intervertebral disc	100091	Health-related outcomes	Hospital inpatient	2005	Summary Operations	2005	Health-related outcomes > Hospital inpatient > Summary Operations
1051	NO	N/A	26673	CONTINUOUS	12417	-0.0186319	-0.0359197	-0.00134413	0.0346586	LINEAR	Volume of MDm (left hemisphere)	100000	UK Biobank Assessment Centre	Imaging	100	Brain MRI	191	UK Biobank Assessment Centre > Imaging > Brain MRI > T1 structural brain MRI > Freesurfer subsegmentation
1052	NO	N/A	23458	CONTINUOUS	62946	0.00817517	0.000588923	0.0157614	0.0346769	LINEAR	Polyunsaturated Fatty Acids to Monounsaturated Fatty Acids ratio	220	Biological samples	Blood assays		Blood assays	220	Biological samples > Blood assays > NMR metabolomics
1053	NO	N/A	41200#U288	CAT-MUL	111566/20(111586)	0.400562	0.0101308	0.760286	0.0348485	LOGISTIC-BINARY	Operative procedures - main OPCS4: U28.8 Other specified other diagnostic tests on skin	100091	Health-related outcomes	Hospital inpatient	2005	Summary Operations	2005	Health-related outcomes > Hospital inpatient > Summary Operations
1054	NO	N/A	41200#S048	CAT-MUL	111566/20(111586)	-0.681128	-1.38163	-0.112409	0.0348511	LOGISTIC-BINARY	Operative procedures - main OPCS4: S04.8 Other specified other excision of skin	100091	Health-related outcomes	Hospital inpatient	2005	Summary Operations	2005	Health-related outcomes > Hospital inpatient > Summary Operations
1055	NO	N/A	27601	CONTINUOUS	12417	0.0187198	0.00133127	0.0361083	0.0348589	LINEAR	Area of S-collat-transv-post (right hemisphere)	100000	UK Biobank Assessment Centre	Imaging	100	Brain MRI	197	UK Biobank Assessment Centre > Imaging > Brain MRI > T1 structural brain MRI > Freesurfer a2009s
1056	NO	N/A	20187-6	CAT-SIN	721/1669	-999	-999	-999	0.0348997	MULTINOMIAL-LOGISTIC	FI12 : square sequence recognition	100089	Online follow-up	Cognitive function online	118	Fluid intelligence / reasoning	118	Online follow-up > Cognitive function online > Fluid intelligence / reasoning
1057	NO	N/A	27110	CONTINUOUS	12417	0.0184604	0.00130882	0.035612	0.0349014	LINEAR	Area of V1 (right hemisphere)	100000	UK Biobank Assessment Centre	Imaging	100	Brain MRI	195	UK Biobank Assessment Centre > Imaging > Brain MRI > T1 structural brain MRI > Freesurfer BA exvivo
1058	NO	N/A	26881	CONTINUOUS	12417	-0.0191295	-0.036941	-0.00131792	0.0352947	LINEAR	Mean thickness of rostralanteriorcingulate (right hemisphere)	100000	UK Biobank Assessment Centre	Imaging	100	Brain MRI	192	UK Biobank Assessment Centre > Imaging > Brain MRI > T1 structural brain MRI > Freesurfer desikan white
1059	NO	N/A	41200#G439	CAT-MUL	111534/52(111586)	-0.35323	-0.703049	-0.0427513	0.0353403	LOGISTIC-BINARY	Operative procedures - main OPCS4: G43.9 Unspecified fibreoptic endoscopic extirpation of lesion of upper gastrointestinal tract	100091	Health-related outcomes	Hospital inpatient	2005	Summary Operations	2005	Health-related outcomes > Hospital inpatient > Summary Operations
1060	NO	N/A	25685	CONTINUOUS	11694	-0.0189651	-0.03663	-0.00130015	0.0353617	LINEAR	Weighted-mean OD in tract corticospinal tract (left)	100000	UK Biobank Assessment Centre	Imaging	100	Brain MRI	135	UK Biobank Assessment Centre > Imaging > Brain MRI > Diffusion brain MRI > dMRI weighted means
1061	NO	N/A	20001#1004	CAT-MUL	111543/32(111575)	-0.482685	-0.970665	-0.0666301	0.0354688	LOGISTIC-BINARY	Cancer code, self-reported: cancer of lip/mouth/pharynx/oral cavity	100000	UK Biobank Assessment Centre	Verbal interview	100074	Medical conditions	100074	UK Biobank Assessment Centre > Verbal interview > Medical conditions
1062	NO	N/A	22601#52232930	CAT-MUL	31830/13(31843)	0.480439	0.00771942	0.9145	0.0355117	LOGISTIC-BINARY	Job coding: motor vehicle/industrial machinery fitter	100089	Online follow-up	Work environment	130	Employment history	130	Online follow-up > Work environment > Employment history
1063	NO	N/A	20004#1208	CAT-MUL	111301/274(111575)	0.120641	0.00612921	0.231326	0.0356043	LOGISTIC-BINARY	Operation code: radical prostatectomy	100000	UK Biobank Assessment Centre	Verbal interview	100076	Operations	100076	UK Biobank Assessment Centre > Verbal interview > Operations
1064	NO	N/A	23471	CONTINUOUS	62885	-0.00827123	-0.015989	-0.000553412	0.0356849	LINEAR	Lactate	220	Biological samples	Blood assays		Blood assays	220	Biological samples > Blood assays > NMR metabolomics
1065	NO	N/A	4198	INTEGER	35041	-0.0111994	-0.0216579	-0.000741011	0.0358323	LINEAR	Position of the pulse wave peak	100000	UK Biobank Assessment Centre	Physical measures	100007	Arterial stiffness	100007	UK Biobank Assessment Centre > Physical measures > Arterial stiffness
1066	NO	N/A	41200#A295	CAT-MUL	111550/36(111586)	0.305598	0.00846806	0.581913	0.0358358	LOGISTIC-BINARY	Operative procedures - main OPCS4: A29.5 Excision of lesion of acoustic nerve (viii)	100091	Health-related outcomes	Hospital inpatient	2005	Summary Operations	2005	Health-related outcomes > Hospital inpatient > Summary Operations
1067	NO	N/A	20086#9	CAT-MUL	15198/208(15406)	0.137023	0.00647697	0.262738	0.035902	LOGISTIC-BINARY	Type of special diet followed: Lactose-free	100089	Online follow-up	Diet by 24-hour recall	100097	Typical diet yesterday	100097	Online follow-up > Diet by 24-hour recall > Typical diet yesterday
1068	NO	N/A	25598	CONTINUOUS	11696	0.0193336	0.00126055	0.0374067	0.0360253	LINEAR	Weighted-mean L2 in tract anterior thalamic radiation (left)	100000	UK Biobank Assessment Centre	Imaging	100	Brain MRI	135	UK Biobank Assessment Centre > Imaging > Brain MRI > Diffusion brain MRI > dMRI weighted means
1069	NO	N/A	27709	CONTINUOUS	12417	0.0177619	0.00114859	0.0343753	0.0361314	LINEAR	Volume of G-cuneus (right hemisphere)	100000	UK Biobank Assessment Centre	Imaging	100	Brain MRI	197	UK Biobank Assessment Centre > Imaging > Brain MRI > T1 structural brain MRI > Freesurfer a2009s
1070	NO	N/A	41200#S444	CAT-MUL	111536/50(111586)	-0.359553	-0.717967	-0.0420813	0.0363641	LOGISTIC-BINARY	Operative procedures - main OPCS4: S44.4 Removal of glass from skin NEC	100091	Health-related outcomes	Hospital inpatient	2005	Summary Operations	2005	Health-related outcomes > Hospital inpatient > Summary Operations
1071	NO	N/A	27587	CONTINUOUS	12417	0.0173821	0.0011014	0.0336628	0.0363908	LINEAR	Area of G-temporal-inf (right hemisphere)	100000	UK Biobank Assessment Centre	Imaging	100	Brain MRI	197	UK Biobank Assessment Centre > Imaging > Brain MRI > T1 structural brain MRI > Freesurfer a2009s
1072	NO	N/A	41200#U093	CAT-MUL	111532/54(111586)	-0.34299	-0.684089	-0.039226	0.0364355	LOGISTIC-BINARY	Operative procedures - main OPCS4: U09.3 Magnetic resonance imaging of pelvis	100091	Health-related outcomes	Hospital inpatient	2005	Summary Operations	2005	Health-related outcomes > Hospital inpatient > Summary Operations
1073	NO	N/A	41200#J381	CAT-MUL	110870/716(111586)	-0.0816438	-0.159203	-0.00609768	0.0365367	LOGISTIC-BINARY	Operative procedures - main OPCS4: J38.1 Endoscopic sphincterotomy of sphincter of Oddi and removal of calculus HFQ	100091	Health-related outcomes	Hospital inpatient	2005	Summary Operations	2005	Health-related outcomes > Hospital inpatient > Summary Operations
1074	NO	N/A	20277#3449	CAT-MUL	75399/16(75415)	0.439353	0.00603757	0.837901	0.0365576	LOGISTIC-BINARY	Job code at visit: Sports and fitness occupations n.e.c.	100000	UK Biobank Assessment Centre	Verbal interview	100073	Employment	100073	UK Biobank Assessment Centre > Verbal interview > Employment
1075	NO	N/A	22332	INTEGER	12254	-0.0187003	-0.0362346	-0.00116601	0.036593	LINEAR	QTC interval	100000	UK Biobank Assessment Centre	Physical measures	104	ECG at rest, 12-lead	104	UK Biobank Assessment Centre > Physical measures > ECG at rest, 12-lead
1076	NO	N/A	40011#8290	CAT-MUL	111571/15(111586)	0.447209	0.00552335	0.853111	0.0366277	LOGISTIC-BINARY	Histology of cancer tumour: Oxyphilic adenocarcinoma	100091	Health-related outcomes	Cancer register	100092	Cancer register	100092	Health-related outcomes > Cancer register
1077	NO	N/A	41200#F442	CAT-MUL	111426/160(111586)	-0.181756	-0.357648	-0.0162399	0.0366521	LOGISTIC-BINARY	Operative procedures - main OPCS4: F44.2 Partial excision of parotid gland	100091	Health-related outcomes	Hospital inpatient	2005	Summary Operations	2005	Health-related outcomes > Hospital inpatient > Summary Operations
1078	NO	N/A	27370	CONTINUOUS	12417	0.0175943	0.00108883	0.0340998	0.0366865	LINEAR	Area of Pole-occipital (left hemisphere)	100000	UK Biobank Assessment Centre	Imaging	100	Brain MRI	197	UK Biobank Assessment Centre > Imaging > Brain MRI > T1 structural brain MRI > Freesurfer a2009s
1079	NO	N/A	41200#Q074	CAT-MUL	108535/3051(111586)	0.0381389	0.00213201	0.0737744	0.0368915	LOGISTIC-BINARY	Operative procedures - main OPCS4: Q07.4 Total abdominal hysterectomy NEC	100091	Health-related outcomes	Hospital inpatient	2005	Summary Operations	2005	Health-related outcomes > Hospital inpatient > Summary Operations
1080	NO	N/A	41200#H582	CAT-MUL	111275/311(111586)	-0.126349	-0.247587	-0.010048	0.036944	LOGISTIC-BINARY	Operative procedures - main OPCS4: H58.2 Drainage of perianal abscess	100091	Health-related outcomes	Hospital inpatient	2005	Summary Operations	2005	Health-related outcomes > Hospital inpatient > Summary Operations
1081	NO	N/A	41200#H588	CAT-MUL	111575/11(111586)	-1.09303	-2.22547	-0.203325	0.0370087	LOGISTIC-BINARY	Operative procedures - main OPCS4: H58.8 Other specified drainage through perineal region	100091	Health-related outcomes	Hospital inpatient	2005	Summary Operations	2005	Health-related outcomes > Hospital inpatient > Summary Operations
1082	NO	N/A	120103	INTEGER	43286	0.0101571	0.000610514	0.0197037	0.0370421	LINEAR	Scale to indicate how health is today	154	Online follow-up	Experience of pain		Experience of pain	154	Online follow-up > Experience of pain
1083	NO	N/A	41200#D282	CAT-MUL	111509/77(111586)	-0.274848	-0.546012	-0.027856	0.037116	LOGISTIC-BINARY	Operative procedures - main OPCS4: D28.2 Examination of ear under anaesthetic	100091	Health-related outcomes	Hospital inpatient	2005	Summary Operations	2005	Health-related outcomes > Hospital inpatient > Summary Operations
1084	NO	N/A	25725	CONTINUOUS	11694	0.019474	0.00115718	0.0377909	0.0371817	LINEAR	Weighted-mean ISOVF in tract superior longitudinal fasciculus (left)	100000	UK Biobank Assessment Centre	Imaging	100	Brain MRI	135	UK Biobank Assessment Centre > Imaging > Brain MRI > Diffusion brain MRI > dMRI weighted means
1085	NO	N/A	26937	CONTINUOUS	12417	0.0171786	0.00101189	0.0333453	0.0372859	LINEAR	Area of middletemporal (left hemisphere)	100000	UK Biobank Assessment Centre	Imaging	100	Brain MRI	193	UK Biobank Assessment Centre > Imaging > Brain MRI > T1 structural brain MRI > Freesurfer desikan pial
1086	NO	N/A	41200#B282	CAT-MUL	109806/1780(111586)	0.0489434	0.00254409	0.0946989	0.0373311	LOGISTIC-BINARY	Operative procedures - main OPCS4: B28.2 Partial excision of breast NEC	100091	Health-related outcomes	Hospital inpatient	2005	Summary Operations	2005	Health-related outcomes > Hospital inpatient > Summary Operations
1087	NO	N/A	23267	INTEGER	5313	-0.0192873	-0.0374474	-0.00112732	0.0373805	LINEAR	Leg lean mass (left)	100000	UK Biobank Assessment Centre	Imaging	103	DXA assessment	124	UK Biobank Assessment Centre > Imaging > DXA assessment > Body composition by DXA
1088	NO	N/A	26966	CONTINUOUS	12417	0.0167431	0.000971234	0.0325149	0.037467	LINEAR	Area of lateraloccipital (right hemisphere)	100000	UK Biobank Assessment Centre	Imaging	100	Brain MRI	193	UK Biobank Assessment Centre > Imaging > Brain MRI > T1 structural brain MRI > Freesurfer desikan pial
1089	NO	N/A	41200#T791	CAT-MUL	110951/635(111586)	0.0796962	0.00371001	0.153914	0.0374808	LOGISTIC-BINARY	Operative procedures - main OPCS4: T79.1 Plastic repair of rotator cuff of shoulder NEC	100091	Health-related outcomes	Hospital inpatient	2005	Summary Operations	2005	Health-related outcomes > Hospital inpatient > Summary Operations
1090	NO	N/A	26632	CONTINUOUS	12417	-0.0186351	-0.0361945	-0.00107562	0.0375252	LINEAR	Volume of CA3-body (left hemisphere)	100000	UK Biobank Assessment Centre	Imaging	100	Brain MRI	191	UK Biobank Assessment Centre > Imaging > Brain MRI > T1 structural brain MRI > Freesurfer subsegmentation
1091	NO	N/A	41200#Q555	CAT-MUL	111511/75(111586)	0.218017	0.00610727	0.418208	0.0376478	LOGISTIC-BINARY	Operative procedures - main OPCS4: Q55.5 Transvaginal ultrasound examination of female genital tract	100091	Health-related outcomes	Hospital inpatient	2005	Summary Operations	2005	Health-related outcomes > Hospital inpatient > Summary Operations
1092	NO	N/A	20111#5	CAT-MUL	81779/4110(85889)	0.0327666	0.00172084	0.0635325	0.0377021	LOGISTIC-BINARY	Illnesses of siblings: Breast cancer	100000	UK Biobank Assessment Centre	Touchscreen	100034	Family history	100034	UK Biobank Assessment Centre > Touchscreen > Family history
1093	NO	N/A	25202	CONTINUOUS	11696	0.0189846	0.00107518	0.036894	0.0377454	LINEAR	Mean L1 in genu of corpus callosum on FA skeleton	100000	UK Biobank Assessment Centre	Imaging	100	Brain MRI	134	UK Biobank Assessment Centre > Imaging > Brain MRI > Diffusion brain MRI > dMRI skeleton
1094	NO	N/A	22601#62223360	CAT-MUL	31829/14(31843)	0.466289	0.00227197	0.892864	0.0379038	LOGISTIC-BINARY	Job coding: beautician, make-up artist, manicurist, nail technician	100089	Online follow-up	Work environment	130	Employment history	130	Online follow-up > Work environment > Employment history
1095	NO	N/A	6038	INTEGER	15690	0.0153416	0.000852748	0.0298304	0.0379584	LINEAR	Number of trend entries	100000	UK Biobank Assessment Centre	Physical measures	100012	ECG during exercise	100012	UK Biobank Assessment Centre > Physical measures > ECG during exercise
1096	NO	N/A	41200#T911	CAT-MUL	111567/19(111586)	0.400935	0.00285256	0.767006	0.0380695	LOGISTIC-BINARY	Operative procedures - main OPCS4: T91.1 Biopsy of sentinel lymph node NEC	100091	Health-related outcomes	Hospital inpatient	2005	Summary Operations	2005	Health-related outcomes > Hospital inpatient > Summary Operations
1097	NO	N/A	26923	CONTINUOUS	12417	0.0155306	0.00085407	0.0302072	0.0380793	LINEAR	Area of TotalSurface (left hemisphere)	100000	UK Biobank Assessment Centre	Imaging	100	Brain MRI	193	UK Biobank Assessment Centre > Imaging > Brain MRI > T1 structural brain MRI > Freesurfer desikan pial
1098	NO	N/A	41200#J562	CAT-MUL	111533/53(111586)	-0.341679	-0.684974	-0.0363487	0.0382579	LOGISTIC-BINARY	Operative procedures - main OPCS4: J56.2 Pancreaticoduodenectomy and resection of antrum of stomach	100091	Health-related outcomes	Hospital inpatient	2005	Summary Operations	2005	Health-related outcomes > Hospital inpatient > Summary Operations
1099	NO	N/A	41200#V509	CAT-MUL	111554/32(111586)	-0.469996	-0.95211	-0.0583266	0.0383337	LOGISTIC-BINARY	Operative procedures - main OPCS4: V50.9 Unspecified manipulation of spine	100091	Health-related outcomes	Hospital inpatient	2005	Summary Operations	2005	Health-related outcomes > Hospital inpatient > Summary Operations
1100	NO	N/A	20004#1105	CAT-MUL	111538/37(111575)	0.298486	0.00442294	0.572066	0.0383864	LOGISTIC-BINARY	Operation code: carotid artery surgery/endarterectomy	100000	UK Biobank Assessment Centre	Verbal interview	100076	Operations	100076	UK Biobank Assessment Centre > Verbal interview > Operations
1101	NO	N/A	20091#1	CAT-MUL	12492/2914(15406)	-0.0434821	-0.0848393	-0.00250255	0.0384213	LOGISTIC-BINARY	Type of sliced bread eaten: white	100089	Online follow-up	Diet by 24-hour recall	100101	Bread/pasta/rice yesterday	100101	Online follow-up > Diet by 24-hour recall > Bread/pasta/rice yesterday
1102	NO	N/A	120066	CAT-SIN	935/4444(5379)	0.0777964	0.00479463	0.152146	0.0384298	LOGISTIC-BINARY	Visual changes develop slowly before or near the onset of headaches	154	Online follow-up	Experience of pain		Experience of pain	154	Online follow-up > Experience of pain
1103	NO	N/A	25590	CONTINUOUS	11696	0.0192475	0.00102224	0.0374728	0.0384639	LINEAR	Weighted-mean L1 in tract superior longitudinal fasciculus (left)	100000	UK Biobank Assessment Centre	Imaging	100	Brain MRI	135	UK Biobank Assessment Centre > Imaging > Brain MRI > Diffusion brain MRI > dMRI weighted means
1104	NO	N/A	40011#8211	CAT-MUL	111405/181(111586)	0.143646	0.00462744	0.277101	0.0385772	LOGISTIC-BINARY	Histology of cancer tumour: Tubular adenocarcinoma	100091	Health-related outcomes	Cancer register	100092	Cancer register	100092	Health-related outcomes > Cancer register
1105	NO	N/A	22601#35443245	CAT-MUL	31733/110(31843)	0.181872	0.00483396	0.350249	0.0386937	LOGISTIC-BINARY	Job coding: estate agent, auctioneer, land agent, letting agent	100089	Online follow-up	Work environment	130	Employment history	130	Online follow-up > Work environment > Employment history
1106	NO	N/A	22617#3544	CAT-MUL	31733/110(31843)	0.181872	0.00483396	0.350249	0.0386937	LOGISTIC-BINARY	Job code - historical: Estate agents, auctioneers	100089	Online follow-up	Work environment	130	Employment history	130	Online follow-up > Work environment > Employment history
1107	NO	N/A	40006#C160	CAT-MUL	111488/98(111586)	0.191522	0.00482259	0.368722	0.0387432	LOGISTIC-BINARY	Type of cancer: ICD10: C16.0 Cardia	100091	Health-related outcomes	Cancer register	100092	Cancer register	100092	Health-related outcomes > Cancer register
1108	NO	N/A	26769	CONTINUOUS	12417	-0.0186861	-0.0364075	-0.000964622	0.0387689	LINEAR	Mean thickness of middletemporal (left hemisphere)	100000	UK Biobank Assessment Centre	Imaging	100	Brain MRI	192	UK Biobank Assessment Centre > Imaging > Brain MRI > T1 structural brain MRI > Freesurfer desikan white
1109	NO	N/A	20003#1140878098	CAT-MUL	111562/13(111575)	0.476918	-0.000253554	0.915417	0.0388017	LOGISTIC-BINARY	Treatment/medication code: betagan eye drops	100000	UK Biobank Assessment Centre	Verbal interview	100075	Medications	100075	UK Biobank Assessment Centre > Verbal interview > Medications
1110	NO	N/A	20538	CAT-SIN	1429/10523(11952)	-0.0573788	-0.111484	-0.0025849	0.0388383	LOGISTIC-BINARY	Worried most days during period of worst anxiety	100089	Online follow-up	Mental health	140	Anxiety	140	Online follow-up > Mental health > Anxiety
1111	NO	N/A	41200#V383	CAT-MUL	111553/33(111586)	0.314617	0.0032392	0.603375	0.0388663	LOGISTIC-BINARY	Operative procedures - main OPCS4: V38.3 Primary posterior fusion of joint of lumbar spine NEC	100091	Health-related outcomes	Hospital inpatient	2005	Summary Operations	2005	Health-related outcomes > Hospital inpatient > Summary Operations
1112	NO	N/A	26623	CONTINUOUS	12417	-0.0180097	-0.0351036	-0.000915685	0.0389289	LINEAR	Volume of subiculum-head (left hemisphere)	100000	UK Biobank Assessment Centre	Imaging	100	Brain MRI	191	UK Biobank Assessment Centre > Imaging > Brain MRI > T1 structural brain MRI > Freesurfer subsegmentation
1113	NO	N/A	25481	CONTINUOUS	11694	0.0192648	0.000973644	0.037556	0.0389917	LINEAR	Mean ISOVF in superior longitudinal fasciculus on FA skeleton (left)	100000	UK Biobank Assessment Centre	Imaging	100	Brain MRI	134	UK Biobank Assessment Centre > Imaging > Brain MRI > Diffusion brain MRI > dMRI skeleton
1114	NO	N/A	27242	CONTINUOUS	12417	0.016529	0.000831261	0.0322267	0.0390428	LINEAR	Area of inferiortemporal (right hemisphere)	100000	UK Biobank Assessment Centre	Imaging	100	Brain MRI	196	UK Biobank Assessment Centre > Imaging > Brain MRI > T1 structural brain MRI > Freesurfer DKT
1115	NO	N/A	25507	CONTINUOUS	11696	-0.0191371	-0.0373175	-0.000956756	0.0391041	LINEAR	Weighted-mean FA in tract posterior thalamic radiation (left)	100000	UK Biobank Assessment Centre	Imaging	100	Brain MRI	135	UK Biobank Assessment Centre > Imaging > Brain MRI > Diffusion brain MRI > dMRI weighted means
1116	NO	N/A	27661	CONTINUOUS	12417	-0.0186811	-0.0364397	-0.000922522	0.0392303	LINEAR	Mean thickness of G-temporal-inf (right hemisphere)	100000	UK Biobank Assessment Centre	Imaging	100	Brain MRI	197	UK Biobank Assessment Centre > Imaging > Brain MRI > T1 structural brain MRI > Freesurfer a2009s
1117	NO	N/A	40006#C340	CAT-MUL	111550/36(111586)	0.300487	0.00300122	0.577069	0.039256	LOGISTIC-BINARY	Type of cancer: ICD10: C34.0 Main bronchus	100091	Health-related outcomes	Cancer register	100092	Cancer register	100092	Health-related outcomes > Cancer register
1118	NO	N/A	20003#1140911658	CAT-MUL	111362/213(111575)	-0.15285	-0.302086	-0.0110961	0.0393055	LOGISTIC-BINARY	Treatment/medication code: imigran 50mg tablet	100000	UK Biobank Assessment Centre	Verbal interview	100075	Medications	100075	UK Biobank Assessment Centre > Verbal interview > Medications
1119	NO	N/A	20277#9235	CAT-MUL	75393/22(75415)	0.376315	0.001384	0.722387	0.0393161	LOGISTIC-BINARY	Job code at visit: Refuse and salvage occupations	100000	UK Biobank Assessment Centre	Verbal interview	100073	Employment	100073	UK Biobank Assessment Centre > Verbal interview > Employment
1120	NO	N/A	22630#1	CAT-MUL	29853/1990(31843)	0.0468236	0.00199743	0.0910946	0.0393665	LOGISTIC-BINARY	Day shifts worked: Shift pattern was worked for whole of job	100089	Online follow-up	Work environment	130	Employment history	130	Online follow-up > Work environment > Employment history
1121	NO	N/A	41200#T811	CAT-MUL	111534/52(111586)	0.25437	0.00364041	0.489336	0.0394106	LOGISTIC-BINARY	Operative procedures - main OPCS4: T81.1 Percutaneous biopsy of muscle	100091	Health-related outcomes	Hospital inpatient	2005	Summary Operations	2005	Health-related outcomes > Hospital inpatient > Summary Operations
1122	NO	N/A	25502	CONTINUOUS	11696	-0.0191794	-0.0374296	-0.000929289	0.0394228	LINEAR	Weighted-mean FA in tract inferior longitudinal fasciculus (left)	100000	UK Biobank Assessment Centre	Imaging	100	Brain MRI	135	UK Biobank Assessment Centre > Imaging > Brain MRI > Diffusion brain MRI > dMRI weighted means
1123	NO	N/A	6143#4	CAT-MUL	60211/3935(64146)	0.0336728	0.00145681	0.0656083	0.039622	LOGISTIC-BINARY	Transport type for commuting to job workplace: Cycle	100000	UK Biobank Assessment Centre	Touchscreen	100062	Sociodemographics	100064	UK Biobank Assessment Centre > Touchscreen > Sociodemographics > Employment
1124	NO	N/A	41200#F428	CAT-MUL	111564/22(111586)	-0.604545	-1.24014	-0.0825965	0.0396645	LOGISTIC-BINARY	Operative procedures - main OPCS4: F42.8 Other specified other operations on mouth	100091	Health-related outcomes	Hospital inpatient	2005	Summary Operations	2005	Health-related outcomes > Hospital inpatient > Summary Operations
1125	NO	N/A	20277#1173	CAT-MUL	75357/58(75415)	0.243289	0.00352171	0.468639	0.039731	LOGISTIC-BINARY	Job code at visit: Senior officers in fire, ambulance, prison and related services	100000	UK Biobank Assessment Centre	Verbal interview	100073	Employment	100073	UK Biobank Assessment Centre > Verbal interview > Employment
1126	NO	N/A	25102	CONTINUOUS	11696	-0.0189675	-0.037047	-0.000888108	0.0397608	LINEAR	Mean FA in tapetum on FA skeleton (right)	100000	UK Biobank Assessment Centre	Imaging	100	Brain MRI	134	UK Biobank Assessment Centre > Imaging > Brain MRI > Diffusion brain MRI > dMRI skeleton
1127	NO	N/A	20090#368	CAT-MUL	15153/253(15406)	-0.140208	-0.277161	-0.00947955	0.0398911	LOGISTIC-BINARY	Type of fat/oil used in cooking: Normal fat olive spread	100089	Online follow-up	Diet by 24-hour recall	100110	Spreads/sauces/cooking oils yesterday	100110	Online follow-up > Diet by 24-hour recall > Spreads/sauces/cooking oils yesterday
1128	NO	N/A	1950	CAT-SIN	47188/61385(108573)	-0.0128284	-0.0250657	-0.000586112	0.0399522	LOGISTIC-BINARY	Sensitivity / hurt feelings	100000	UK Biobank Assessment Centre	Touchscreen	100059	Psychosocial factors	100060	UK Biobank Assessment Centre > Touchscreen > Psychosocial factors > Mental health
1129	NO	N/A	40011#8070	CAT-MUL	109014/2572(111586)	-0.0418346	-0.0820297	-0.0021604	0.0400235	LOGISTIC-BINARY	Histology of cancer tumour: Squamous cell carcinoma	100091	Health-related outcomes	Cancer register	100092	Cancer register	100092	Health-related outcomes > Cancer register
1130	NO	N/A	20003#1141151474	CAT-MUL	111562/13(111575)	-0.920618	-1.90042	-0.152825	0.0400492	LOGISTIC-BINARY	Treatment/medication code: viazem xl 120mg m/r capsule	100000	UK Biobank Assessment Centre	Verbal interview	100075	Medications	100075	UK Biobank Assessment Centre > Verbal interview > Medications
1131	NO	N/A	20003#1140923788	CAT-MUL	111560/15(111575)	-0.815218	-1.68382	-0.128175	0.040067	LOGISTIC-BINARY	Treatment/medication code: monomax sr 40 m/r capsule	100000	UK Biobank Assessment Centre	Verbal interview	100075	Medications	100075	UK Biobank Assessment Centre > Verbal interview > Medications
1132	NO	N/A	41200#T432	CAT-MUL	111575/11(111586)	0.50551	-0.00483806	0.974021	0.0401642	LOGISTIC-BINARY	Operative procedures - main OPCS4: T43.2 Diagnostic endoscopic examination of peritoneum and biopsy of lesion of intra-abdominal organ NEC	100091	Health-related outcomes	Hospital inpatient	2005	Summary Operations	2005	Health-related outcomes > Hospital inpatient > Summary Operations
1133	NO	N/A	26657	CONTINUOUS	12417	-0.0178698	-0.0349436	-0.000795953	0.0402359	LINEAR	Volume of CA4-body (right hemisphere)	100000	UK Biobank Assessment Centre	Imaging	100	Brain MRI	191	UK Biobank Assessment Centre > Imaging > Brain MRI > T1 structural brain MRI > Freesurfer subsegmentation
1134	NO	N/A	26590	CONTINUOUS	12417	-0.0176181	-0.0344598	-0.000776383	0.0403351	LINEAR	Volume of Caudate (right hemisphere)	100000	UK Biobank Assessment Centre	Imaging	100	Brain MRI	190	UK Biobank Assessment Centre > Imaging > Brain MRI > T1 structural brain MRI > Freesurfer ASEG
1135	NO	N/A	41200#V544	CAT-MUL	109956/1630(111586)	-0.052508	-0.10315	-0.00270792	0.040416	LOGISTIC-BINARY	Operative procedures - main OPCS4: V54.4 Injection around spinal facet of spine	100091	Health-related outcomes	Hospital inpatient	2005	Summary Operations	2005	Health-related outcomes > Hospital inpatient > Summary Operations
1136	NO	N/A	20004#1618	CAT-MUL	111552/23(111575)	-0.581976	-1.19486	-0.0755261	0.0405089	LOGISTIC-BINARY	Operation code: renal biopsy / kidney biopsy	100000	UK Biobank Assessment Centre	Verbal interview	100076	Operations	100076	UK Biobank Assessment Centre > Verbal interview > Operations
1137	NO	N/A	20111#1	CAT-MUL	77557/8705(86262)	0.023015	0.000931094	0.0449749	0.0405202	LOGISTIC-BINARY	Illnesses of siblings: Heart disease	100000	UK Biobank Assessment Centre	Touchscreen	100034	Family history	100034	UK Biobank Assessment Centre > Touchscreen > Family history
1138	NO	N/A	26834	CONTINUOUS	12417	0.0177956	0.000768426	0.0348228	0.0405207	LINEAR	Area of lingual (right hemisphere)	100000	UK Biobank Assessment Centre	Imaging	100	Brain MRI	192	UK Biobank Assessment Centre > Imaging > Brain MRI > T1 structural brain MRI > Freesurfer desikan white
1139	NO	N/A	22334	INTEGER	12254	0.0186885	0.000805085	0.0365719	0.040542	LINEAR	PP interval	100000	UK Biobank Assessment Centre	Physical measures	104	ECG at rest, 12-lead	104	UK Biobank Assessment Centre > Physical measures > ECG at rest, 12-lead
1140	NO	N/A	41200#N012	CAT-MUL	111507/79(111586)	-0.265117	-0.531261	-0.0222894	0.0406714	LOGISTIC-BINARY	Operative procedures - main OPCS4: N01.2 Excision of lesion of scrotum	100091	Health-related outcomes	Hospital inpatient	2005	Summary Operations	2005	Health-related outcomes > Hospital inpatient > Summary Operations
1141	NO	N/A	26424	CONTINUOUS	5177	-0.0279852	-0.0547913	-0.00117923	0.0407415	LINEAR	Physical environment score (Wales)	1	Population characteristics	Baseline characteristics	76	Indices of Multiple Deprivation	76	Population characteristics > Baseline characteristics > Indices of Multiple Deprivation
1142	NO	N/A	26621	CONTINUOUS	12417	-0.0178443	-0.0349487	-0.000739773	0.0408826	LINEAR	Volume of subiculum-body (left hemisphere)	100000	UK Biobank Assessment Centre	Imaging	100	Brain MRI	191	UK Biobank Assessment Centre > Imaging > Brain MRI > T1 structural brain MRI > Freesurfer subsegmentation
1143	NO	N/A	3882	INTEGER	5721	-0.0264358	-0.0517826	-0.00108903	0.0409393	LINEAR	Age at bilateral oophorectomy (both ovaries removed)	100000	UK Biobank Assessment Centre	Touchscreen	100068	Sex-specific factors	100069	UK Biobank Assessment Centre > Touchscreen > Sex-specific factors > Female-specific factors
1144	NO	N/A	20087#176	CAT-MUL	14486/920(15406)	-0.0719684	-0.141769	-0.00366287	0.0410253	LOGISTIC-BINARY	Types of spread used on bread/crackers: Dairy spread on bread/crackers	100089	Online follow-up	Diet by 24-hour recall	100101	Bread/pasta/rice yesterday	100101	Online follow-up > Diet by 24-hour recall > Bread/pasta/rice yesterday
1145	NO	N/A	22617#8141	CAT-MUL	31831/12(31843)	0.491437	-0.00632981	0.949295	0.0411341	LOGISTIC-BINARY	Job code - historical: Scaffolders, stagers, riggers	100089	Online follow-up	Work environment	130	Employment history	130	Online follow-up > Work environment > Employment history
1146	NO	N/A	25343	CONTINUOUS	11696	0.018946	0.00075475	0.0371372	0.0412242	LINEAR	Mean L3 in tapetum on FA skeleton (left)	100000	UK Biobank Assessment Centre	Imaging	100	Brain MRI	134	UK Biobank Assessment Centre > Imaging > Brain MRI > Diffusion brain MRI > dMRI skeleton
1147	NO	N/A	25871	CONTINUOUS	12297	0.0176538	0.000693638	0.034614	0.0413394	LINEAR	Volume of grey matter in Heschl's Gyrus (includes H1 and H2) (right)	1101	UK Biobank Assessment Centre	Imaging		Imaging	1101	UK Biobank Assessment Centre > Imaging > Brain MRI > T1 structural brain MRI > Regional grey matter volumes (FAST)
1148	NO	N/A	26603	CONTINUOUS	12417	-0.0178013	-0.0349141	-0.000688551	0.0414688	LINEAR	Volume of Anterior-amygdaloid-area-AAA (left hemisphere)	100000	UK Biobank Assessment Centre	Imaging	100	Brain MRI	191	UK Biobank Assessment Centre > Imaging > Brain MRI > T1 structural brain MRI > Freesurfer subsegmentation
1149	NO	N/A	26830	CONTINUOUS	12417	0.0163487	0.000630166	0.0320672	0.0414972	LINEAR	Area of inferiortemporal (right hemisphere)	100000	UK Biobank Assessment Centre	Imaging	100	Brain MRI	192	UK Biobank Assessment Centre > Imaging > Brain MRI > T1 structural brain MRI > Freesurfer desikan white
1150	NO	N/A	26625	CONTINUOUS	12417	-0.01743	-0.0342033	-0.00065671	0.0416813	LINEAR	Volume of presubiculum-head (left hemisphere)	100000	UK Biobank Assessment Centre	Imaging	100	Brain MRI	191	UK Biobank Assessment Centre > Imaging > Brain MRI > T1 structural brain MRI > Freesurfer subsegmentation
1151	NO	N/A	41200#A842	CAT-MUL	111488/98(111586)	-0.232597	-0.466074	-0.0172228	0.0418127	LOGISTIC-BINARY	Operative procedures - main OPCS4: A84.2 Electromyography	100091	Health-related outcomes	Hospital inpatient	2005	Summary Operations	2005	Health-related outcomes > Hospital inpatient > Summary Operations
1152	NO	N/A	40006#C211	CAT-MUL	111540/46(111586)	-0.365185	-0.740744	-0.0346159	0.041842	LOGISTIC-BINARY	Type of cancer: ICD10: C21.1 Anal canal	100091	Health-related outcomes	Cancer register	100092	Cancer register	100092	Health-related outcomes > Cancer register
1153	NO	N/A	25868	CONTINUOUS	12297	0.0181	0.000651917	0.0355481	0.0420341	LINEAR	Volume of grey matter in Planum Polare (left)	1101	UK Biobank Assessment Centre	Imaging		Imaging	1101	UK Biobank Assessment Centre > Imaging > Brain MRI > T1 structural brain MRI > Regional grey matter volumes (FAST)
1154	NO	N/A	5959	CAT-SIN	219/450(669)	-0.171274	-0.336569	-0.00571528	0.0420359	LOGISTIC-BINARY	Previously smoked cigarettes on most/all days	100000	UK Biobank Assessment Centre	Touchscreen	100050	Lifestyle and environment	100058	UK Biobank Assessment Centre > Touchscreen > Lifestyle and environment > Smoking
1155	NO	N/A	20277#4212	CAT-MUL	75221/194(75415)	-0.158398	-0.315394	-0.00962853	0.0420738	LOGISTIC-BINARY	Job code at visit: Legal secretaries	100000	UK Biobank Assessment Centre	Verbal interview	100073	Employment	100073	UK Biobank Assessment Centre > Verbal interview > Employment
1156	NO	N/A	22617#2431	CAT-MUL	31573/270(31843)	-0.132795	-0.263847	-0.00756175	0.0420813	LOGISTIC-BINARY	Job code - historical: Architects	100089	Online follow-up	Work environment	130	Employment history	130	Online follow-up > Work environment > Employment history
1157	NO	N/A	20277#7125	CAT-MUL	75363/52(75415)	-0.337776	-0.683781	-0.0301199	0.0420814	LOGISTIC-BINARY	Job code at visit: Merchandisers and window dressers	100000	UK Biobank Assessment Centre	Verbal interview	100073	Employment	100073	UK Biobank Assessment Centre > Verbal interview > Employment
1158	NO	N/A	20004#1544	CAT-MUL	111459/116(111575)	0.176158	0.00187259	0.342189	0.0421261	LOGISTIC-BINARY	Operation code: breast biopsy	100000	UK Biobank Assessment Centre	Verbal interview	100076	Operations	100076	UK Biobank Assessment Centre > Verbal interview > Operations
1159	NO	N/A	20277#3231	CAT-MUL	75190/225(75415)	0.127942	0.00214867	0.249143	0.0421342	LOGISTIC-BINARY	Job code at visit: Youth and community workers	100000	UK Biobank Assessment Centre	Verbal interview	100073	Employment	100073	UK Biobank Assessment Centre > Verbal interview > Employment
1160	NO	N/A	27627	CONTINUOUS	12417	-0.0183105	-0.035972	-0.000648903	0.0421574	LINEAR	Mean thickness of G+S-paracentral (right hemisphere)	100000	UK Biobank Assessment Centre	Imaging	100	Brain MRI	197	UK Biobank Assessment Centre > Imaging > Brain MRI > T1 structural brain MRI > Freesurfer a2009s
1161	NO	N/A	25342	CONTINUOUS	11696	0.0187006	0.000654463	0.0367468	0.0422518	LINEAR	Mean L3 in tapetum on FA skeleton (right)	100000	UK Biobank Assessment Centre	Imaging	100	Brain MRI	134	UK Biobank Assessment Centre > Imaging > Brain MRI > Diffusion brain MRI > dMRI skeleton
1162	NO	N/A	41200#U291	CAT-MUL	111572/14(111586)	0.454224	-0.00819356	0.878328	0.0422804	LOGISTIC-BINARY	Operative procedures - main OPCS4: U29.1 Insulin stress test of anterior pituitary function	100091	Health-related outcomes	Hospital inpatient	2005	Summary Operations	2005	Health-related outcomes > Hospital inpatient > Summary Operations
1163	NO	N/A	20003#1140860840	CAT-MUL	111475/100(111575)	0.186049	0.00145029	0.361272	0.042305	LOGISTIC-BINARY	Treatment/medication code: nitrolingual 400micrograms spray	100000	UK Biobank Assessment Centre	Verbal interview	100075	Medications	100075	UK Biobank Assessment Centre > Verbal interview > Medications
1164	NO	N/A	22617#3412	CAT-MUL	31744/99(31843)	0.187821	0.00136124	0.364714	0.0423511	LOGISTIC-BINARY	Job code - historical: Authors, writers	100089	Online follow-up	Work environment	130	Employment history	130	Online follow-up > Work environment > Employment history
1165	NO	N/A	41200#M441	CAT-MUL	111422/164(111586)	-0.174348	-0.348052	-0.0107518	0.0424876	LOGISTIC-BINARY	Operative procedures - main OPCS4: M44.1 Endoscopic lithopaxy	100091	Health-related outcomes	Hospital inpatient	2005	Summary Operations	2005	Health-related outcomes > Hospital inpatient > Summary Operations
1166	NO	N/A	25482	CONTINUOUS	11694	0.0188919	0.000630728	0.0371531	0.0425962	LINEAR	Mean ISOVF in superior fronto-occipital fasciculus on FA skeleton (right)	100000	UK Biobank Assessment Centre	Imaging	100	Brain MRI	134	UK Biobank Assessment Centre > Imaging > Brain MRI > Diffusion brain MRI > dMRI skeleton
1167	NO	N/A	26750	CONTINUOUS	12417	0.0161703	0.000528548	0.031812	0.0427461	LINEAR	Area of superiortemporal (left hemisphere)	100000	UK Biobank Assessment Centre	Imaging	100	Brain MRI	192	UK Biobank Assessment Centre > Imaging > Brain MRI > T1 structural brain MRI > Freesurfer desikan white
1168	NO	N/A	22610#0	CAT-MUL	1960/29728(31688)	0.0485747	0.00190392	0.0959154	0.042803	LOGISTIC-BINARY	Workplace full of chemical or other fumes: Rarely/never	100089	Online follow-up	Work environment	130	Employment history	130	Online follow-up > Work environment > Employment history
1169	NO	N/A	41200#T562	CAT-MUL	111569/17(111586)	0.41807	-0.00779118	0.809045	0.0428579	LOGISTIC-BINARY	Operative procedures - main OPCS4: T56.2 Revision of dermofasciectomy	100091	Health-related outcomes	Hospital inpatient	2005	Summary Operations	2005	Health-related outcomes > Hospital inpatient > Summary Operations
1170	NO	N/A	20003#1140871174	CAT-MUL	111565/10(111575)	0.519736	-0.0142233	1.00819	0.0430246	LOGISTIC-BINARY	Treatment/medication code: voltarol 100mg suppository	100000	UK Biobank Assessment Centre	Verbal interview	100075	Medications	100075	UK Biobank Assessment Centre > Verbal interview > Medications
1171	NO	N/A	26609	CONTINUOUS	12417	-0.0164967	-0.0324775	-0.000515814	0.0430509	LINEAR	Volume of Whole-amygdala (left hemisphere)	100000	UK Biobank Assessment Centre	Imaging	100	Brain MRI	191	UK Biobank Assessment Centre > Imaging > Brain MRI > T1 structural brain MRI > Freesurfer subsegmentation
1172	NO	N/A	20003#1140922804	CAT-MUL	111283/292(111575)	-0.12653	-0.251883	-0.00644409	0.0431552	LOGISTIC-BINARY	Treatment/medication code: premique 0.625mg/5mg tablet	100000	UK Biobank Assessment Centre	Verbal interview	100075	Medications	100075	UK Biobank Assessment Centre > Verbal interview > Medications
1173	NO	N/A	41200#T141	CAT-MUL	111544/42(111586)	0.275011	-0.00210096	0.533244	0.0431793	LOGISTIC-BINARY	Operative procedures - main OPCS4: T14.1 Percutaneous biopsy of lesion of pleura	100091	Health-related outcomes	Hospital inpatient	2005	Summary Operations	2005	Health-related outcomes > Hospital inpatient > Summary Operations
1174	NO	N/A	27475	CONTINUOUS	12417	-0.0182873	-0.0360157	-0.000558919	0.0432027	LINEAR	Mean thickness of S-temporal-sup (left hemisphere)	100000	UK Biobank Assessment Centre	Imaging	100	Brain MRI	197	UK Biobank Assessment Centre > Imaging > Brain MRI > T1 structural brain MRI > Freesurfer a2009s
1175	NO	N/A	41200#Q491	CAT-MUL	111572/14(111586)	0.448812	-0.0112513	0.869091	0.0432798	LOGISTIC-BINARY	Operative procedures - main OPCS4: Q49.1 Endoscopic extirpation of lesion of ovary NEC	100091	Health-related outcomes	Hospital inpatient	2005	Summary Operations	2005	Health-related outcomes > Hospital inpatient > Summary Operations
1176	NO	N/A	20087#160	CAT-MUL	13820/1586(15406)	-0.0548106	-0.108377	-0.00204617	0.0432876	LOGISTIC-BINARY	Types of spread used on bread/crackers: Spreadable butter on bread/crackers	100089	Online follow-up	Diet by 24-hour recall	100101	Bread/pasta/rice yesterday	100101	Online follow-up > Diet by 24-hour recall > Bread/pasta/rice yesterday
1177	NO	N/A	20088#334	CAT-MUL	15094/312(15406)	0.110011	0.00155266	0.215093	0.0433036	LOGISTIC-BINARY	Types of spreads/sauces consumed: Peanut butter	100089	Online follow-up	Diet by 24-hour recall	100110	Spreads/sauces/cooking oils yesterday	100110	Online follow-up > Diet by 24-hour recall > Spreads/sauces/cooking oils yesterday
1178	NO	N/A	25743	CONTINUOUS	11802	-0.0175583	-0.0345935	-0.000523036	0.0433698	LINEAR	Inverted temporal signal-to-noise ratio in pre-processed rfMRI	100000	UK Biobank Assessment Centre	Imaging	100	Brain MRI	111	UK Biobank Assessment Centre > Imaging > Brain MRI > Resting functional brain MRI
1179	NO	N/A	25528	CONTINUOUS	11696	0.0187055	0.000555457	0.0368555	0.0433901	LINEAR	Weighted-mean MD in tract inferior fronto-occipital fasciculus (right)	100000	UK Biobank Assessment Centre	Imaging	100	Brain MRI	135	UK Biobank Assessment Centre > Imaging > Brain MRI > Diffusion brain MRI > dMRI weighted means
1180	NO	N/A	41200#B287	CAT-MUL	111409/177(111586)	-0.165821	-0.331497	-0.00930186	0.043415	LOGISTIC-BINARY	Operative procedures - main OPCS4: B28.7 Wire guided excision of lesion of breast	100091	Health-related outcomes	Hospital inpatient	2005	Summary Operations	2005	Health-related outcomes > Hospital inpatient > Summary Operations
1181	NO	N/A	20087#170	CAT-MUL	12073/3333(15406)	0.0392923	0.000984005	0.0773543	0.0436963	LOGISTIC-BINARY	Types of spread used on bread/crackers: Polyunsaturated margarine on bread/crackers	100089	Online follow-up	Diet by 24-hour recall	100101	Bread/pasta/rice yesterday	100101	Online follow-up > Diet by 24-hour recall > Bread/pasta/rice yesterday
1182	NO	N/A	27265	CONTINUOUS	12417	0.0174692	0.000485729	0.0344527	0.0437989	LINEAR	Area of transversetemporal (right hemisphere)	100000	UK Biobank Assessment Centre	Imaging	100	Brain MRI	196	UK Biobank Assessment Centre > Imaging > Brain MRI > T1 structural brain MRI > Freesurfer DKT
1183	NO	N/A	27035	CONTINUOUS	12417	-0.0179809	-0.035468	-0.000493763	0.0438736	LINEAR	Grey-white contrast in lateralorbitofrontal (right hemisphere)	100000	UK Biobank Assessment Centre	Imaging	100	Brain MRI	194	UK Biobank Assessment Centre > Imaging > Brain MRI > T1 structural brain MRI > Freesurfer desikan gw
1184	NO	N/A	26994	CONTINUOUS	12417	-0.0181371	-0.0357803	-0.000493908	0.0439232	LINEAR	Grey-white contrast in entorhinal (left hemisphere)	100000	UK Biobank Assessment Centre	Imaging	100	Brain MRI	194	UK Biobank Assessment Centre > Imaging > Brain MRI > T1 structural brain MRI > Freesurfer desikan gw
1185	NO	N/A	20004#1454	CAT-MUL	111559/16(111575)	-0.751395	-1.5672	-0.102641	0.0439384	LOGISTIC-BINARY	Operation code: liver transplant	100000	UK Biobank Assessment Centre	Verbal interview	100076	Operations	100076	UK Biobank Assessment Centre > Verbal interview > Operations
1186	NO	N/A	20003#1141166086	CAT-MUL	111544/31(111575)	0.314223	-0.00497405	0.610002	0.0440338	LOGISTIC-BINARY	Treatment/medication code: rennie duo oral suspension	100000	UK Biobank Assessment Centre	Verbal interview	100075	Medications	100075	UK Biobank Assessment Centre > Verbal interview > Medications
1187	NO	N/A	27175	CONTINUOUS	12417	-0.0181419	-0.0357999	-0.000483824	0.0440455	LINEAR	Mean thickness of caudalmiddlefrontal (left hemisphere)	100000	UK Biobank Assessment Centre	Imaging	100	Brain MRI	196	UK Biobank Assessment Centre > Imaging > Brain MRI > T1 structural brain MRI > Freesurfer DKT
1188	NO	N/A	27672	CONTINUOUS	12417	-0.0181044	-0.0357284	-0.00048033	0.0440754	LINEAR	Mean thickness of S-circular-insula-inf (right hemisphere)	100000	UK Biobank Assessment Centre	Imaging	100	Brain MRI	197	UK Biobank Assessment Centre > Imaging > Brain MRI > T1 structural brain MRI > Freesurfer a2009s
1189	NO	N/A	23249	INTEGER	5313	-0.0266609	-0.0526162	-0.000705522	0.0440915	LINEAR	Arm fat mass (left)	100000	UK Biobank Assessment Centre	Imaging	103	DXA assessment	124	UK Biobank Assessment Centre > Imaging > DXA assessment > Body composition by DXA
1190	NO	N/A	25392	CONTINUOUS	11694	0.0187751	0.000489174	0.037061	0.0441792	LINEAR	Mean OD in middle cerebellar peduncle on FA skeleton	100000	UK Biobank Assessment Centre	Imaging	100	Brain MRI	134	UK Biobank Assessment Centre > Imaging > Brain MRI > Diffusion brain MRI > dMRI skeleton
1191	NO	N/A	23276	CONTINUOUS	12496	-0.0120262	-0.0237403	-0.000312136	0.0442008	LINEAR	Legs tissue fat percentage	100000	UK Biobank Assessment Centre	Imaging	103	DXA assessment	124	UK Biobank Assessment Centre > Imaging > DXA assessment > Body composition by DXA
1192	NO	N/A	41200#W562	CAT-MUL	111527/59(111586)	0.234987	-0.00210377	0.457393	0.0443657	LOGISTIC-BINARY	Operative procedures - main OPCS4: W56.2 Primary interposition arthroplasty of joint NEC	100091	Health-related outcomes	Hospital inpatient	2005	Summary Operations	2005	Health-related outcomes > Hospital inpatient > Summary Operations
1193	NO	N/A	41200#V468	CAT-MUL	111572/14(111586)	0.445923	-0.0126841	0.866389	0.0443888	LOGISTIC-BINARY	Operative procedures - main OPCS4: V46.8 Other specified fixation of fracture of spine	100091	Health-related outcomes	Hospital inpatient	2005	Summary Operations	2005	Health-related outcomes > Hospital inpatient > Summary Operations
1194	NO	N/A	22601#92213002	CAT-MUL	31821/22(31843)	0.36477	-0.00863177	0.708225	0.0444531	LOGISTIC-BINARY	Job coding: hospital porter	100089	Online follow-up	Work environment	130	Employment history	130	Online follow-up > Work environment > Employment history
1195	NO	N/A	41200#W664	CAT-MUL	111566/20(111586)	0.38084	-0.00934622	0.7395	0.0444626	LOGISTIC-BINARY	Operative procedures - main OPCS4: W66.4 Primary closed reduction of fracture dislocation of joint and internal fixation	100091	Health-related outcomes	Hospital inpatient	2005	Summary Operations	2005	Health-related outcomes > Hospital inpatient > Summary Operations
1196	NO	N/A	26655	CONTINUOUS	12417	-0.0175	-0.0345766	-0.000423489	0.0445836	LINEAR	Volume of GC-ML-DG-body (right hemisphere)	100000	UK Biobank Assessment Centre	Imaging	100	Brain MRI	191	UK Biobank Assessment Centre > Imaging > Brain MRI > T1 structural brain MRI > Freesurfer subsegmentation
1197	NO	N/A	25761	CONTINUOUS	10230	-0.0201021	-0.0397218	-0.00048231	0.0446288	LINEAR	90th percentile of BOLD effect (in group-defined mask) for shapes activation	100000	UK Biobank Assessment Centre	Imaging	100	Brain MRI	106	UK Biobank Assessment Centre > Imaging > Brain MRI > Task functional brain MRI
1198	NO	N/A	41200#C275	CAT-MUL	111575/11(111586)	0.495344	-0.0179077	0.963163	0.0446881	LOGISTIC-BINARY	Operative procedures - main OPCS4: C27.5 Probing of nasolacrimal duct NEC	100091	Health-related outcomes	Hospital inpatient	2005	Summary Operations	2005	Health-related outcomes > Hospital inpatient > Summary Operations
1199	NO	N/A	20003#1140874790	CAT-MUL	111420/155(111575)	0.150039	0.000135194	0.293528	0.044749	LOGISTIC-BINARY	Treatment/medication code: betamethasone	100000	UK Biobank Assessment Centre	Verbal interview	100075	Medications	100075	UK Biobank Assessment Centre > Verbal interview > Medications
1200	NO	N/A	25141	CONTINUOUS	11696	0.0187635	0.000439429	0.0370876	0.0447542	LINEAR	Mean MD in cingulum hippocampus on FA skeleton (left)	100000	UK Biobank Assessment Centre	Imaging	100	Brain MRI	134	UK Biobank Assessment Centre > Imaging > Brain MRI > Diffusion brain MRI > dMRI skeleton
1201	NO	N/A	22601#32183085	CAT-MUL	31753/90(31843)	0.194747	-0.0010536	0.380264	0.0448509	LOGISTIC-BINARY	Job coding: medical technician, audiologist, cardiographer, prosthesist, ecg technician, eeg technician	100089	Online follow-up	Work environment	130	Employment history	130	Online follow-up > Work environment > Employment history
1202	NO	N/A	23268	CONTINUOUS	6403	-0.0168648	-0.0333423	-0.000387313	0.0448541	LINEAR	Leg tissue fat percentage (left)	100000	UK Biobank Assessment Centre	Imaging	103	DXA assessment	124	UK Biobank Assessment Centre > Imaging > DXA assessment > Body composition by DXA
1203	NO	N/A	23070	CAT-SIN	1665/413(2078)	0.109112	0.00159001	0.215031	0.0449178	LOGISTIC-BINARY	C. trachomatis Definition I seropositivity for Chlamydia trachomatis	100078	Biological samples	Assay results	100080	Blood assays	51428	Biological samples > Assay results > Blood assays > Infectious Diseases
1204	NO	N/A	20003#1140928004	CAT-MUL	111526/49(111575)	0.255037	-0.00410788	0.49715	0.0453366	LOGISTIC-BINARY	Treatment/medication code: zimovane ls 3.75mg tablet	100000	UK Biobank Assessment Centre	Verbal interview	100075	Medications	100075	UK Biobank Assessment Centre > Verbal interview > Medications
1205	NO	N/A	41200#C061	CAT-MUL	111569/17(111586)	0.408599	-0.0129443	0.795203	0.0454422	LOGISTIC-BINARY	Operative procedures - main OPCS4: C06.1 Biopsy of lesion of orbit	100091	Health-related outcomes	Hospital inpatient	2005	Summary Operations	2005	Health-related outcomes > Hospital inpatient > Summary Operations
1206	NO	N/A	20003#1140875632	CAT-MUL	111537/38(111575)	-0.402043	-0.826003	-0.0344663	0.0454923	LOGISTIC-BINARY	Treatment/medication code: movelat gel	100000	UK Biobank Assessment Centre	Verbal interview	100075	Medications	100075	UK Biobank Assessment Centre > Verbal interview > Medications
1207	NO	N/A	41200#H244	CAT-MUL	111576/10(111586)	0.520457	-0.0214072	1.01521	0.0456512	LOGISTIC-BINARY	Operative procedures - main OPCS4: H24.4 Endoscopic insertion of expanding metal stent into lower bowel using fibreoptic sigmoidoscope	100091	Health-related outcomes	Hospital inpatient	2005	Summary Operations	2005	Health-related outcomes > Hospital inpatient > Summary Operations
1208	NO	N/A	27273	CONTINUOUS	12417	-0.0181086	-0.0358818	-0.000335408	0.0458311	LINEAR	Mean thickness of inferiortemporal (right hemisphere)	100000	UK Biobank Assessment Centre	Imaging	100	Brain MRI	196	UK Biobank Assessment Centre > Imaging > Brain MRI > T1 structural brain MRI > Freesurfer DKT
1209	NO	N/A	26631	CONTINUOUS	12417	-0.0169658	-0.0336207	-0.000310924	0.0458743	LINEAR	Volume of GC-ML-DG-head (left hemisphere)	100000	UK Biobank Assessment Centre	Imaging	100	Brain MRI	191	UK Biobank Assessment Centre > Imaging > Brain MRI > T1 structural brain MRI > Freesurfer subsegmentation
1210	NO	N/A	27006	CONTINUOUS	12417	-0.0177915	-0.0352587	-0.000324356	0.0458954	LINEAR	Grey-white contrast in parsopercularis (left hemisphere)	100000	UK Biobank Assessment Centre	Imaging	100	Brain MRI	194	UK Biobank Assessment Centre > Imaging > Brain MRI > T1 structural brain MRI > Freesurfer desikan gw
1211	NO	N/A	20003#1140860954	CAT-MUL	111282/293(111575)	0.110695	9.62027e-05	0.217654	0.0459582	LOGISTIC-BINARY	Treatment/medication code: isosorbide mononitrate	100000	UK Biobank Assessment Centre	Verbal interview	100075	Medications	100075	UK Biobank Assessment Centre > Verbal interview > Medications
1212	NO	N/A	22601#82292619	CAT-MUL	31833/10(31843)	0.508191	-0.0220443	0.992376	0.0460005	LOGISTIC-BINARY	Job coding: jcb driver, plant operator, bulldozer driver, caterpillar driver	100089	Online follow-up	Work environment	130	Employment history	130	Online follow-up > Work environment > Employment history
1213	NO	N/A	26608	CONTINUOUS	12417	-0.0164145	-0.0325564	-0.000272657	0.0462543	LINEAR	Volume of Paralaminar-nucleus (left hemisphere)	100000	UK Biobank Assessment Centre	Imaging	100	Brain MRI	191	UK Biobank Assessment Centre > Imaging > Brain MRI > T1 structural brain MRI > Freesurfer subsegmentation
1214	NO	N/A	22601#24343291	CAT-MUL	31733/110(31843)	-0.213808	-0.43247	-0.0111607	0.0462657	LOGISTIC-BINARY	Job coding: chartered surveyor, building surveyor, land surveyor, mining/minerals surveyor, river/water surveyor, surveyor and estimator, topographer, property surveyor	100089	Online follow-up	Work environment	130	Employment history	130	Online follow-up > Work environment > Employment history
1215	NO	N/A	6145#6	CAT-MUL	99454/11462(110916)	-0.0199149	-0.0395531	-0.000379087	0.0462812	LOGISTIC-BINARY	Illness, injury, bereavement, stress in last 2 years: Financial difficulties	100000	UK Biobank Assessment Centre	Touchscreen	100059	Psychosocial factors	100060	UK Biobank Assessment Centre > Touchscreen > Psychosocial factors > Mental health
1216	NO	N/A	27033	CONTINUOUS	12417	-0.0179893	-0.0356845	-0.000294018	0.0463135	LINEAR	Grey-white contrast in isthmuscingulate (right hemisphere)	100000	UK Biobank Assessment Centre	Imaging	100	Brain MRI	194	UK Biobank Assessment Centre > Imaging > Brain MRI > T1 structural brain MRI > Freesurfer desikan gw
1217	NO	N/A	41200#G148	CAT-MUL	111573/13(111586)	-0.870082	-1.82703	-0.120482	0.0463825	LOGISTIC-BINARY	Operative procedures - main OPCS4: G14.8 Other specified fibreoptic endoscopic extirpation of lesion of oesophagus	100091	Health-related outcomes	Hospital inpatient	2005	Summary Operations	2005	Health-related outcomes > Hospital inpatient > Summary Operations
1218	NO	N/A	27569	CONTINUOUS	12417	0.0168446	0.000258843	0.0334304	0.0465307	LINEAR	Area of G-occipital-middle (right hemisphere)	100000	UK Biobank Assessment Centre	Imaging	100	Brain MRI	197	UK Biobank Assessment Centre > Imaging > Brain MRI > T1 structural brain MRI > Freesurfer a2009s
1219	NO	N/A	20004#1543	CAT-MUL	111496/79(111575)	-0.259473	-0.527319	-0.0150711	0.0465344	LOGISTIC-BINARY	Operation code: pelvic floor surgery	100000	UK Biobank Assessment Centre	Verbal interview	100076	Operations	100076	UK Biobank Assessment Centre > Verbal interview > Operations
1220	NO	N/A	6141#4	CAT-MUL	109175/1824(110999)	-0.0481785	-0.0960012	-0.00110098	0.046561	LOGISTIC-BINARY	How are people in household related to participant: Mother and/or father	100000	UK Biobank Assessment Centre	Touchscreen	100062	Sociodemographics	100066	UK Biobank Assessment Centre > Touchscreen > Sociodemographics > Household
1221	NO	N/A	6332#7	CAT-MUL	2559/12470(15029)	-0.0426988	-0.0845766	-0.00046286	0.0465788	LOGISTIC-BINARY	Item selected for each puzzle: 7	100000	UK Biobank Assessment Centre	Cognitive function	501	Matrix pattern completion	501	UK Biobank Assessment Centre > Cognitive function > Matrix pattern completion
1222	NO	N/A	41200#F102	CAT-MUL	111560/26(111586)	0.336373	-0.0103993	0.656609	0.0466635	LOGISTIC-BINARY	Operative procedures - main OPCS4: F10.2 Upper dental clearance	100091	Health-related outcomes	Hospital inpatient	2005	Summary Operations	2005	Health-related outcomes > Hospital inpatient > Summary Operations
1223	NO	N/A	25864	CONTINUOUS	12297	0.0170748	0.000251534	0.033898	0.0466721	LINEAR	Volume of grey matter in Central Opercular Cortex (left)	1101	UK Biobank Assessment Centre	Imaging		Imaging	1101	UK Biobank Assessment Centre > Imaging > Brain MRI > T1 structural brain MRI > Regional grey matter volumes (FAST)
1224	NO	N/A	20277#2121	CAT-MUL	75010/405(75415)	0.0953528	-1.86102e-05	0.188078	0.0468007	LOGISTIC-BINARY	Job code at visit: Civil engineers	100000	UK Biobank Assessment Centre	Verbal interview	100073	Employment	100073	UK Biobank Assessment Centre > Verbal interview > Employment
1225	NO	N/A	41200#W752	CAT-MUL	111565/21(111586)	0.369947	-0.0132793	0.722173	0.0469068	LOGISTIC-BINARY	Operative procedures - main OPCS4: W75.2 Open repair of intra-articular ligament NEC	100091	Health-related outcomes	Hospital inpatient	2005	Summary Operations	2005	Health-related outcomes > Hospital inpatient > Summary Operations
1226	NO	N/A	22335	INTEGER	11622	0.0187117	0.000252721	0.0371706	0.0469453	LINEAR	P axis	100000	UK Biobank Assessment Centre	Physical measures	104	ECG at rest, 12-lead	104	UK Biobank Assessment Centre > Physical measures > ECG at rest, 12-lead
1227	NO	N/A	41200#X291	CAT-MUL	111566/20(111586)	-0.61878	-1.29578	-0.0680216	0.0471395	LOGISTIC-BINARY	Operative procedures - main OPCS4: X29.1 Continuous subcutaneous infusion of insulin	100091	Health-related outcomes	Hospital inpatient	2005	Summary Operations	2005	Health-related outcomes > Hospital inpatient > Summary Operations
1228	NO	N/A	20415	CAT-SIN	475/373(848)	-0.143008	-0.285734	-0.00271758	0.0473222	LOGISTIC-BINARY	Ongoing addiction to alcohol	100089	Online follow-up	Mental health	141	Addictions	141	Online follow-up > Mental health > Addictions
1229	NO	N/A	20003#1141200004	CAT-MUL	111316/259(111575)	-0.131949	-0.265517	-0.00436395	0.0474424	LOGISTIC-BINARY	Treatment/medication code: pregabalin	100000	UK Biobank Assessment Centre	Verbal interview	100075	Medications	100075	UK Biobank Assessment Centre > Verbal interview > Medications
1230	NO	N/A	20277#8212	CAT-MUL	74987/428(75415)	0.0925176	-0.000299695	0.182821	0.0475513	LOGISTIC-BINARY	Job code at visit: Van drivers	100000	UK Biobank Assessment Centre	Verbal interview	100073	Employment	100073	UK Biobank Assessment Centre > Verbal interview > Employment
1231	NO	N/A	6514-2	CAT-SIN	10007/14680	-999	-999	-999	0.0475835	MULTINOMIAL-LOGISTIC	Word associated with "sulking"	100000	UK Biobank Assessment Centre	Cognitive function	506	Paired associate learning	506	UK Biobank Assessment Centre > Cognitive function > Paired associate learning
1232	NO	N/A	25194	CONTINUOUS	11696	-0.0185829	-0.0369718	-0.000193873	0.0476334	LINEAR	Mean MO in superior fronto-occipital fasciculus on FA skeleton (right)	100000	UK Biobank Assessment Centre	Imaging	100	Brain MRI	134	UK Biobank Assessment Centre > Imaging > Brain MRI > Diffusion brain MRI > dMRI skeleton
1233	NO	N/A	12224	CAT-SIN	2769/16406(19175)	-0.0405972	-0.0806335	-0.000206547	0.0478313	LOGISTIC-BINARY	Abdominal MRI measurement completed	100000	UK Biobank Assessment Centre	Imaging	105	Abdominal MRI	105	UK Biobank Assessment Centre > Imaging > Abdominal MRI
1234	NO	N/A	41200#B301	CAT-MUL	111488/98(111586)	0.183028	-0.00343468	0.359906	0.0479002	LOGISTIC-BINARY	Operative procedures - main OPCS4: B30.1 Insertion of prosthesis for breast	100091	Health-related outcomes	Hospital inpatient	2005	Summary Operations	2005	Health-related outcomes > Hospital inpatient > Summary Operations
1235	NO	N/A	25540	CONTINUOUS	11696	0.0183681	0.000167939	0.0365684	0.0479235	LINEAR	Weighted-mean MD in tract uncinate fasciculus (left)	100000	UK Biobank Assessment Centre	Imaging	100	Brain MRI	135	UK Biobank Assessment Centre > Imaging > Brain MRI > Diffusion brain MRI > dMRI weighted means
1236	NO	N/A	22601#35343267	CAT-MUL	31561/282(31843)	0.112181	-0.00110739	0.221669	0.0482176	LOGISTIC-BINARY	Job coding: financial adviser/agent/consultant, investment analyst, mortgage consultant, financier, pension advisor	100089	Online follow-up	Work environment	130	Employment history	130	Online follow-up > Work environment > Employment history
1237	NO	N/A	22617#3534	CAT-MUL	31561/282(31843)	0.112181	-0.00110739	0.221669	0.0482176	LOGISTIC-BINARY	Job code - historical: Finance and investment analysts/advisers	100089	Online follow-up	Work environment	130	Employment history	130	Online follow-up > Work environment > Employment history
1238	NO	N/A	20544#3	CAT-MUL	40257/122(40379)	0.165472	-0.0029513	0.325967	0.0482605	LOGISTIC-BINARY	Mental health problems ever diagnosed by a professional: Any other type of psychosis or psychotic illness	100089	Online follow-up	Mental health	137	Mental distress	137	Online follow-up > Mental health > Mental distress
1239	NO	N/A	26735	CONTINUOUS	12417	0.0161523	0.000121563	0.0321831	0.0482881	LINEAR	Area of middletemporal (left hemisphere)	100000	UK Biobank Assessment Centre	Imaging	100	Brain MRI	192	UK Biobank Assessment Centre > Imaging > Brain MRI > T1 structural brain MRI > Freesurfer desikan white
1240	NO	N/A	26889	CONTINUOUS	12417	-0.0179039	-0.0356804	-0.000127424	0.0483805	LINEAR	Mean thickness of insula (right hemisphere)	100000	UK Biobank Assessment Centre	Imaging	100	Brain MRI	192	UK Biobank Assessment Centre > Imaging > Brain MRI > T1 structural brain MRI > Freesurfer desikan white
1241	NO	N/A	27535	CONTINUOUS	12417	0.0175865	0.000123771	0.0350493	0.0483984	LINEAR	Volume of S-occipital-ant (left hemisphere)	100000	UK Biobank Assessment Centre	Imaging	100	Brain MRI	197	UK Biobank Assessment Centre > Imaging > Brain MRI > T1 structural brain MRI > Freesurfer a2009s
1242	NO	N/A	41200#C612	CAT-MUL	111558/28(111586)	-0.482032	-1.00412	-0.0413161	0.0485223	LOGISTIC-BINARY	Operative procedures - main OPCS4: C61.2 Trabeculotomy	100091	Health-related outcomes	Hospital inpatient	2005	Summary Operations	2005	Health-related outcomes > Hospital inpatient > Summary Operations
1243	NO	N/A	41200#K403	CAT-MUL	111545/41(111586)	0.273382	-0.00890659	0.53673	0.0485754	LOGISTIC-BINARY	Operative procedures - main OPCS4: K40.3 Saphenous vein graft replacement of three coronary arteries	100091	Health-related outcomes	Hospital inpatient	2005	Summary Operations	2005	Health-related outcomes > Hospital inpatient > Summary Operations
1244	NO	N/A	41200#O172	CAT-MUL	111509/77(111586)	0.204098	-0.00528092	0.401695	0.0487755	LOGISTIC-BINARY	Operative procedures - main OPCS4: O17.2 Remanipulation of fracture of long bone and rigid internal fixation NEC	100091	Health-related outcomes	Hospital inpatient	2005	Summary Operations	2005	Health-related outcomes > Hospital inpatient > Summary Operations
1245	NO	N/A	22601#91392822	CAT-MUL	31823/20(31843)	-0.611837	-1.28684	-0.0635351	0.0488514	LOGISTIC-BINARY	Job coding: other work in this industry: factory hand, mate, assistant, handler, loader	100089	Online follow-up	Work environment	130	Employment history	130	Online follow-up > Work environment > Employment history
1246	NO	N/A	27653	CONTINUOUS	12417	-0.0177306	-0.0353734	-8.76871e-05	0.0488723	LINEAR	Mean thickness of G-precentral (right hemisphere)	100000	UK Biobank Assessment Centre	Imaging	100	Brain MRI	197	UK Biobank Assessment Centre > Imaging > Brain MRI > T1 structural brain MRI > Freesurfer a2009s
1247	NO	N/A	26662	CONTINUOUS	12417	-0.0166097	-0.0331372	-8.21084e-05	0.0488728	LINEAR	Volume of Whole-hippocampal-head (right hemisphere)	100000	UK Biobank Assessment Centre	Imaging	100	Brain MRI	191	UK Biobank Assessment Centre > Imaging > Brain MRI > T1 structural brain MRI > Freesurfer subsegmentation
1248	NO	N/A	41200#H229	CAT-MUL	97184/14402(111586)	0.0174963	4.87775e-05	0.034871	0.0488833	LOGISTIC-BINARY	Operative procedures - main OPCS4: H22.9 Unspecified diagnostic endoscopic examination of colon	100091	Health-related outcomes	Hospital inpatient	2005	Summary Operations	2005	Health-related outcomes > Hospital inpatient > Summary Operations
1249	NO	N/A	2025-01-19	CAT-SIN	65631/75985	-999	-999	-999	0.0491289	MULTINOMIAL-LOGISTIC	Heel ultrasound method	100000	UK Biobank Assessment Centre	Physical measures	100018	Bone-densitometry of heel	100018	UK Biobank Assessment Centre > Physical measures > Bone-densitometry of heel
1250	NO	N/A	26759	CONTINUOUS	12417	0.0177955	6.41824e-05	0.0355268	0.0491766	LINEAR	Mean thickness of cuneus (left hemisphere)	100000	UK Biobank Assessment Centre	Imaging	100	Brain MRI	192	UK Biobank Assessment Centre > Imaging > Brain MRI > T1 structural brain MRI > Freesurfer desikan white
1251	NO	N/A	26727	CONTINUOUS	12417	0.0158464	4.96307e-05	0.0316431	0.0492846	LINEAR	Area of fusiform (left hemisphere)	100000	UK Biobank Assessment Centre	Imaging	100	Brain MRI	192	UK Biobank Assessment Centre > Imaging > Brain MRI > T1 structural brain MRI > Freesurfer desikan white
1252	NO	N/A	41200#E926	CAT-MUL	111575/11(111586)	-0.979986	-2.06839	-0.133865	0.0493878	LOGISTIC-BINARY	Operative procedures - main OPCS4: E92.6 Simple lung function exercise test	100091	Health-related outcomes	Hospital inpatient	2005	Summary Operations	2005	Health-related outcomes > Hospital inpatient > Summary Operations
1253	NO	N/A	27465	CONTINUOUS	12417	-0.0175549	-0.0350707	-3.90621e-05	0.0494913	LINEAR	Mean thickness of S-orbital-med-olfact (left hemisphere)	100000	UK Biobank Assessment Centre	Imaging	100	Brain MRI	197	UK Biobank Assessment Centre > Imaging > Brain MRI > T1 structural brain MRI > Freesurfer a2009s
1254	NO	N/A	22617#3566	CAT-MUL	31826/17(31843)	0.402228	-0.0213449	0.789209	0.0495527	LOGISTIC-BINARY	Job code - historical: Statutory examiners	100089	Online follow-up	Work environment	130	Employment history	130	Online follow-up > Work environment > Employment history
1255	NO	N/A	23494	CONTINUOUS	62999	0.00756514	1.29554e-05	0.0151173	0.0496083	LINEAR	Triglycerides in Very Large VLDL	220	Biological samples	Blood assays		Blood assays	220	Biological samples > Blood assays > NMR metabolomics
1256	NO	N/A	20003#1141167014	CAT-MUL	111563/12(111575)	0.475197	-0.0271446	0.933993	0.0496199	LOGISTIC-BINARY	Treatment/medication code: nevirapine	100000	UK Biobank Assessment Centre	Verbal interview	100075	Medications	100075	UK Biobank Assessment Centre > Verbal interview > Medications
1257	NO	N/A	41200#W801	CAT-MUL	111503/83(111586)	0.196692	-0.00568979	0.387984	0.0496762	LOGISTIC-BINARY	Operative procedures - main OPCS4: W80.1 Open debridement and irrigation of joint	100091	Health-related outcomes	Hospital inpatient	2005	Summary Operations	2005	Health-related outcomes > Hospital inpatient > Summary Operations
1258	NO	N/A	25707	CONTINUOUS	11694	0.0181708	2.09565e-05	0.0363205	0.0497361	LINEAR	Weighted-mean ISOVF in tract anterior thalamic radiation (right)	100000	UK Biobank Assessment Centre	Imaging	100	Brain MRI	135	UK Biobank Assessment Centre > Imaging > Brain MRI > Diffusion brain MRI > dMRI weighted means
1259	NO	N/A	40006#C20	CAT-MUL	110950/636(111586)	0.0752798	-0.000846908	0.149632	0.0498078	LOGISTIC-BINARY	Type of cancer: ICD10: C20 Malignant neoplasm of rectum	100091	Health-related outcomes	Cancer register	100092	Cancer register	100092	Health-related outcomes > Cancer register
1260	NO	N/A	26696	CONTINUOUS	12417	-0.0156495	-0.0312925	-6.57157e-06	0.0499038	LINEAR	Volume of PuA (right hemisphere)	100000	UK Biobank Assessment Centre	Imaging	100	Brain MRI	191	UK Biobank Assessment Centre > Imaging > Brain MRI > T1 structural brain MRI > Freesurfer subsegmentation
1261	NO	N/A	26684	CONTINUOUS	12417	-0.017396	-0.0347914	-6.76891e-07	0.0499911	LINEAR	Volume of AV (left hemisphere)	100000	UK Biobank Assessment Centre	Imaging	100	Brain MRI	191	UK Biobank Assessment Centre > Imaging > Brain MRI > T1 structural brain MRI > Freesurfer subsegmentation
1262	NO	N/A	25705	CONTINUOUS	11694	0.0182411	-2.53918e-06	0.0364848	0.0500319	LINEAR	Weighted-mean ISOVF in tract acoustic radiation (right)	100000	UK Biobank Assessment Centre	Imaging	100	Brain MRI	135	UK Biobank Assessment Centre > Imaging > Brain MRI > Diffusion brain MRI > dMRI weighted means
1263	NO	N/A	25476	CONTINUOUS	11694	-0.0181036	-0.0362179	1.06325e-05	0.0501346	LINEAR	Mean ISOVF in cingulum hippocampus on FA skeleton (right)	100000	UK Biobank Assessment Centre	Imaging	100	Brain MRI	134	UK Biobank Assessment Centre > Imaging > Brain MRI > Diffusion brain MRI > dMRI skeleton
1264	NO	N/A	4653	CAT-SIN	28827/5824(34651)	0.0280953	-0.000106129	0.0561322	0.0501832	LOGISTIC-BINARY	Ever highly irritable/argumentative for 2 days	100000	UK Biobank Assessment Centre	Touchscreen	100059	Psychosocial factors	100060	UK Biobank Assessment Centre > Touchscreen > Psychosocial factors > Mental health
1265	NO	N/A	23466	CONTINUOUS	62995	-0.00744423	-0.0148961	7.58786e-06	0.0502337	LINEAR	Leucine	220	Biological samples	Blood assays		Blood assays	220	Biological samples > Blood assays > NMR metabolomics
1266	NO	N/A	26927	CONTINUOUS	12417	0.0167955	-1.81519e-05	0.0336092	0.0502478	LINEAR	Area of cuneus (left hemisphere)	100000	UK Biobank Assessment Centre	Imaging	100	Brain MRI	193	UK Biobank Assessment Centre > Imaging > Brain MRI > T1 structural brain MRI > Freesurfer desikan pial
1267	NO	N/A	41200#U081	CAT-MUL	111107/479(111586)	-0.0941292	-0.189973	-0.0013591	0.050336	LOGISTIC-BINARY	Operative procedures - main OPCS4: U08.1 Computed tomography of abdomen NEC	100091	Health-related outcomes	Hospital inpatient	2005	Summary Operations	2005	Health-related outcomes > Hospital inpatient > Summary Operations
1268	NO	N/A	20004#1404	CAT-MUL	110580/995(111575)	-0.0643489	-0.129533	-0.000574764	0.0503884	LOGISTIC-BINARY	Operation code: umbilical hernia repair	100000	UK Biobank Assessment Centre	Verbal interview	100076	Operations	100076	UK Biobank Assessment Centre > Verbal interview > Operations
1269	NO	N/A	25373	CONTINUOUS	11694	-0.018087	-0.0362139	3.98888e-05	0.0505062	LINEAR	Mean ICVF in posterior thalamic radiation on FA skeleton (left)	100000	UK Biobank Assessment Centre	Imaging	100	Brain MRI	134	UK Biobank Assessment Centre > Imaging > Brain MRI > Diffusion brain MRI > dMRI skeleton
1270	NO	N/A	25372	CONTINUOUS	11694	-0.018113	-0.0362714	4.52916e-05	0.0505741	LINEAR	Mean ICVF in posterior thalamic radiation on FA skeleton (right)	100000	UK Biobank Assessment Centre	Imaging	100	Brain MRI	134	UK Biobank Assessment Centre > Imaging > Brain MRI > Diffusion brain MRI > dMRI skeleton
1271	NO	N/A	27186	CONTINUOUS	12417	-0.0176737	-0.0353995	5.21384e-05	0.0506776	LINEAR	Mean thickness of middletemporal (left hemisphere)	100000	UK Biobank Assessment Centre	Imaging	100	Brain MRI	196	UK Biobank Assessment Centre > Imaging > Brain MRI > T1 structural brain MRI > Freesurfer DKT
1272	NO	N/A	5105	INTEGER	19205	0.014122	-4.44596e-05	0.0282885	0.0507233	LINEAR	6mm strong meridian angle (left)	100000	UK Biobank Assessment Centre	Physical measures	100013	Eye measures	100014	UK Biobank Assessment Centre > Physical measures > Eye measures > Autorefraction
1273	NO	N/A	23271	INTEGER	5313	-0.0180292	-0.0361171	5.87088e-05	0.050748	LINEAR	Leg lean mass (right)	100000	UK Biobank Assessment Centre	Imaging	103	DXA assessment	124	UK Biobank Assessment Centre > Imaging > DXA assessment > Body composition by DXA
1274	NO	N/A	27638	CONTINUOUS	12417	-0.017642	-0.0353481	6.42105e-05	0.0508365	LINEAR	Mean thickness of G-front-inf-Triangul (right hemisphere)	100000	UK Biobank Assessment Centre	Imaging	100	Brain MRI	197	UK Biobank Assessment Centre > Imaging > Brain MRI > T1 structural brain MRI > Freesurfer a2009s
1275	NO	N/A	27660	CONTINUOUS	12417	-0.0176475	-0.03536	6.4935e-05	0.0508457	LINEAR	Mean thickness of G-temp-sup-Plan-tempo (right hemisphere)	100000	UK Biobank Assessment Centre	Imaging	100	Brain MRI	197	UK Biobank Assessment Centre > Imaging > Brain MRI > T1 structural brain MRI > Freesurfer a2009s
1276	NO	N/A	20003#1140888594	CAT-MUL	111541/34(111575)	0.292961	-0.013926	0.577243	0.0508777	LOGISTIC-BINARY	Treatment/medication code: fluvastatin	100000	UK Biobank Assessment Centre	Verbal interview	100075	Medications	100075	UK Biobank Assessment Centre > Verbal interview > Medications
1277	NO	N/A	41200#A388	CAT-MUL	111540/46(111586)	0.25611	-0.0108809	0.505358	0.0509449	LOGISTIC-BINARY	Operative procedures - main OPCS4: A38.8 Other specified extirpation of lesion of meninges of brain	100091	Health-related outcomes	Hospital inpatient	2005	Summary Operations	2005	Health-related outcomes > Hospital inpatient > Summary Operations
1278	NO	N/A	20004#1217	CAT-MUL	111228/347(111575)	-0.111425	-0.225562	-0.00164138	0.0509698	LOGISTIC-BINARY	Operation code: removal of testicle/orchidectomy	100000	UK Biobank Assessment Centre	Verbal interview	100076	Operations	100076	UK Biobank Assessment Centre > Verbal interview > Operations
1279	NO	N/A	27042	CONTINUOUS	12417	-0.0174274	-0.0349307	7.59777e-05	0.0510026	LINEAR	Grey-white contrast in parsorbitalis (right hemisphere)	100000	UK Biobank Assessment Centre	Imaging	100	Brain MRI	194	UK Biobank Assessment Centre > Imaging > Brain MRI > T1 structural brain MRI > Freesurfer desikan gw
1280	NO	N/A	41200#D142	CAT-MUL	111504/82(111586)	0.196592	-0.00723285	0.389198	0.0513954	LOGISTIC-BINARY	Operative procedures - main OPCS4: D14.2 Tympanoplasty NEC	100091	Health-related outcomes	Hospital inpatient	2005	Summary Operations	2005	Health-related outcomes > Hospital inpatient > Summary Operations
1281	NO	N/A	20003#1140868120	CAT-MUL	111555/20(111575)	-0.597013	-1.26213	-0.0546263	0.051402	LOGISTIC-BINARY	Treatment/medication code: trifluoperazine	100000	UK Biobank Assessment Centre	Verbal interview	100075	Medications	100075	UK Biobank Assessment Centre > Verbal interview > Medications
1282	NO	N/A	27417	CONTINUOUS	12417	-0.0174786	-0.0350651	0.000107851	0.0514214	LINEAR	Mean thickness of G-front-middle (left hemisphere)	100000	UK Biobank Assessment Centre	Imaging	100	Brain MRI	197	UK Biobank Assessment Centre > Imaging > Brain MRI > T1 structural brain MRI > Freesurfer a2009s
1283	NO	N/A	41200#J141	CAT-MUL	111459/127(111586)	-0.191083	-0.390425	-0.00498583	0.0516029	LOGISTIC-BINARY	Operative procedures - main OPCS4: J14.1 Biopsy of liver NEC	100091	Health-related outcomes	Hospital inpatient	2005	Summary Operations	2005	Health-related outcomes > Hospital inpatient > Summary Operations
1284	NO	N/A	41200#G182	CAT-MUL	111573/13(111586)	-0.837151	-1.78267	-0.0993706	0.0516243	LOGISTIC-BINARY	Operative procedures - main OPCS4: G18.2 Endoscopic balloon dilation of oesophagus using rigid oesophagoscope	100091	Health-related outcomes	Hospital inpatient	2005	Summary Operations	2005	Health-related outcomes > Hospital inpatient > Summary Operations
1285	NO	N/A	41200#C892	CAT-MUL	111573/13(111586)	-0.833463	-1.78224	-0.100127	0.0518072	LOGISTIC-BINARY	Operative procedures - main OPCS4: C89.2 Injection of steroid into posterior segment of eye	100091	Health-related outcomes	Hospital inpatient	2005	Summary Operations	2005	Health-related outcomes > Hospital inpatient > Summary Operations
1286	NO	N/A	41200#T124	CAT-MUL	111046/540(111586)	0.0806839	-0.0017134	0.161007	0.051852	LOGISTIC-BINARY	Operative procedures - main OPCS4: T12.4 Insertion of tube drain into pleural cavity	100091	Health-related outcomes	Hospital inpatient	2005	Summary Operations	2005	Health-related outcomes > Hospital inpatient > Summary Operations
1287	NO	N/A	26639	CONTINUOUS	12417	-0.0167704	-0.0336761	0.000135179	0.05186	LINEAR	Volume of Whole-hippocampal-body (left hemisphere)	100000	UK Biobank Assessment Centre	Imaging	100	Brain MRI	191	UK Biobank Assessment Centre > Imaging > Brain MRI > T1 structural brain MRI > Freesurfer subsegmentation
1288	NO	N/A	20277#1181	CAT-MUL	75077/338(75415)	0.100879	-0.0024645	0.201048	0.0518757	LOGISTIC-BINARY	Job code at visit: Hospital and health service managers	100000	UK Biobank Assessment Centre	Verbal interview	100073	Employment	100073	UK Biobank Assessment Centre > Verbal interview > Employment
1289	NO	N/A	20004#1448	CAT-MUL	110963/612(111575)	0.0758835	-0.00160103	0.151532	0.0520042	LOGISTIC-BINARY	Operation code: stomach surgery	100000	UK Biobank Assessment Centre	Verbal interview	100076	Operations	100076	UK Biobank Assessment Centre > Verbal interview > Operations
1290	NO	N/A	27121	CONTINUOUS	12417	-0.0174387	-0.0350341	0.000156742	0.0520757	LINEAR	Mean thickness of BA6 (right hemisphere)	100000	UK Biobank Assessment Centre	Imaging	100	Brain MRI	195	UK Biobank Assessment Centre > Imaging > Brain MRI > T1 structural brain MRI > Freesurfer BA exvivo
1291	NO	N/A	20277#5222	CAT-MUL	75358/57(75415)	0.233346	-0.0103929	0.462009	0.0521021	LOGISTIC-BINARY	Job code at visit: Tool makers, tool fitters and markers-out	100000	UK Biobank Assessment Centre	Verbal interview	100073	Employment	100073	UK Biobank Assessment Centre > Verbal interview > Employment
1292	NO	N/A	22601#81342704	CAT-MUL	31832/11(31843)	0.477839	-0.0335195	0.944841	0.0521171	LOGISTIC-BINARY	Job coding: weigher, grader, sorter, picker; weighbridge clerk/controller	100089	Online follow-up	Work environment	130	Employment history	130	Online follow-up > Work environment > Employment history
1293	NO	N/A	30020	CONTINUOUS	108301	-0.00472777	-0.00949955	4.40126e-05	0.0521508	LINEAR	Haemoglobin concentration	100078	Biological samples	Assay results	100080	Blood assays	100081	Biological samples > Assay results > Blood assays > Blood count
1294	NO	N/A	22601#35623232	CAT-MUL	31822/21(31843)	-0.581939	-1.23151	-0.0507684	0.0522209	LOGISTIC-BINARY	Job coding: personnel or industrial relations officer, recruitment consultant	100089	Online follow-up	Work environment	130	Employment history	130	Online follow-up > Work environment > Employment history
1295	NO	N/A	41200#O261	CAT-MUL	111576/10(111586)	0.503245	-0.0367133	0.995504	0.0522622	LOGISTIC-BINARY	Operative procedures - main OPCS4: O26.1 Primary prosthetic replacement of head of radius NEC	100091	Health-related outcomes	Hospital inpatient	2005	Summary Operations	2005	Health-related outcomes > Hospital inpatient > Summary Operations
1296	NO	N/A	20004#1431	CAT-MUL	111370/205(111575)	-0.146465	-0.298406	-0.00226716	0.0523048	LOGISTIC-BINARY	Operation code: urethral surgery	100000	UK Biobank Assessment Centre	Verbal interview	100076	Operations	100076	UK Biobank Assessment Centre > Verbal interview > Operations
1297	NO	N/A	23075	CAT-SIN	1990/88(2078)	0.194849	-0.00702652	0.387618	0.0523337	LOGISTIC-BINARY	HPV 16 Definition II seropositivity for Human Papillomavirus type-16	100078	Biological samples	Assay results	100080	Blood assays	51428	Biological samples > Assay results > Blood assays > Infectious Diseases
1298	NO	N/A	22617#3232	CAT-MUL	31663/180(31843)	0.136026	-0.00436611	0.27076	0.0523605	LOGISTIC-BINARY	Job code - historical: Housing and welfare officers	100089	Online follow-up	Work environment	130	Employment history	130	Online follow-up > Work environment > Employment history
1299	NO	N/A	41200#J011	CAT-MUL	111560/26(111586)	-0.497688	-1.04783	-0.0365499	0.0524397	LOGISTIC-BINARY	Operative procedures - main OPCS4: J01.1 Orthotopic transplantation of liver NEC	100091	Health-related outcomes	Hospital inpatient	2005	Summary Operations	2005	Health-related outcomes > Hospital inpatient > Summary Operations
1300	NO	N/A	20001#1017	CAT-MUL	111537/38(111575)	0.278605	-0.0147283	0.551029	0.0524817	LOGISTIC-BINARY	Cancer code, self-reported: oesophageal cancer	100000	UK Biobank Assessment Centre	Verbal interview	100074	Medical conditions	100074	UK Biobank Assessment Centre > Verbal interview > Medical conditions
1301	NO	N/A	22601#35632698	CAT-MUL	31814/29(31843)	-0.46293	-0.973025	-0.0317199	0.0526207	LOGISTIC-BINARY	Job coding: vocational or industrial trainer/instructor, craft instructor, apprentice instructor	100089	Online follow-up	Work environment	130	Employment history	130	Online follow-up > Work environment > Employment history
1302	NO	N/A	25149	CONTINUOUS	11696	0.0180942	-0.000217277	0.0364057	0.0527806	LINEAR	Mean MD in uncinate fasciculus on FA skeleton (left)	100000	UK Biobank Assessment Centre	Imaging	100	Brain MRI	134	UK Biobank Assessment Centre > Imaging > Brain MRI > Diffusion brain MRI > dMRI skeleton
1303	NO	N/A	26530	CONTINUOUS	12417	-0.0166434	-0.0334916	0.000204669	0.0528483	LINEAR	Volume of Optic-Chiasm (whole brain)	100000	UK Biobank Assessment Centre	Imaging	100	Brain MRI	190	UK Biobank Assessment Centre > Imaging > Brain MRI > T1 structural brain MRI > Freesurfer ASEG
1304	NO	N/A	20087#179	CAT-MUL	15025/381(15406)	-0.106203	-0.21574	-0.000584879	0.0528537	LOGISTIC-BINARY	Types of spread used on bread/crackers: Normal fat dairy spread on bread/crackers	100089	Online follow-up	Diet by 24-hour recall	100101	Bread/pasta/rice yesterday	100101	Online follow-up > Diet by 24-hour recall > Bread/pasta/rice yesterday
1305	NO	N/A	20087#165	CAT-MUL	15353/53(15406)	0.238522	-0.0118647	0.472863	0.0529269	LOGISTIC-BINARY	Types of spread used on bread/crackers: Very low fat olive spread on bread/crackers	100089	Online follow-up	Diet by 24-hour recall	100101	Bread/pasta/rice yesterday	100101	Online follow-up > Diet by 24-hour recall > Bread/pasta/rice yesterday
1306	NO	N/A	20003#1140882728	CAT-MUL	111523/52(111575)	0.240132	-0.0120133	0.47606	0.0529807	LOGISTIC-BINARY	Treatment/medication code: otomize ear spray	100000	UK Biobank Assessment Centre	Verbal interview	100075	Medications	100075	UK Biobank Assessment Centre > Verbal interview > Medications
1307	NO	N/A	25327	CONTINUOUS	11696	0.017782	-0.000241528	0.0358056	0.0531496	LINEAR	Mean L3 in sagittal stratum on FA skeleton (left)	100000	UK Biobank Assessment Centre	Imaging	100	Brain MRI	134	UK Biobank Assessment Centre > Imaging > Brain MRI > Diffusion brain MRI > dMRI skeleton
1308	NO	N/A	41200#T348	CAT-MUL	111574/12(111586)	-0.895381	-1.91222	-0.106482	0.053238	LOGISTIC-BINARY	Operative procedures - main OPCS4: T34.8 Other specified open drainage of peritoneum	100091	Health-related outcomes	Hospital inpatient	2005	Summary Operations	2005	Health-related outcomes > Hospital inpatient > Summary Operations
1309	NO	N/A	20003#1140873450	CAT-MUL	111550/25(111575)	0.33528	-0.0212363	0.663259	0.0532622	LOGISTIC-BINARY	Treatment/medication code: tetracycline	100000	UK Biobank Assessment Centre	Verbal interview	100075	Medications	100075	UK Biobank Assessment Centre > Verbal interview > Medications
1310	NO	N/A	27287	CONTINUOUS	12417	-0.0174526	-0.035156	0.000250921	0.0533362	LINEAR	Mean thickness of posteriorcingulate (right hemisphere)	100000	UK Biobank Assessment Centre	Imaging	100	Brain MRI	196	UK Biobank Assessment Centre > Imaging > Brain MRI > T1 structural brain MRI > Freesurfer DKT
1311	NO	N/A	41200#J402	CAT-MUL	111459/127(111586)	-0.189041	-0.387736	-0.00357615	0.0533606	LOGISTIC-BINARY	Operative procedures - main OPCS4: J40.2 Endoscopic retrograde insertion of tubal prosthesis into bile duct NEC	100091	Health-related outcomes	Hospital inpatient	2005	Summary Operations	2005	Health-related outcomes > Hospital inpatient > Summary Operations
1312	NO	N/A	25698	CONTINUOUS	11694	-0.0180514	-0.0363721	0.000269255	0.0534628	LINEAR	Weighted-mean OD in tract superior longitudinal fasciculus (left)	100000	UK Biobank Assessment Centre	Imaging	100	Brain MRI	135	UK Biobank Assessment Centre > Imaging > Brain MRI > Diffusion brain MRI > dMRI weighted means
1313	NO	N/A	41200#B121	CAT-MUL	111573/13(111586)	0.445705	-0.0330047	0.882584	0.053465	LOGISTIC-BINARY	Operative procedures - main OPCS4: B12.1 Excision of lesion of thyroid gland	100091	Health-related outcomes	Hospital inpatient	2005	Summary Operations	2005	Health-related outcomes > Hospital inpatient > Summary Operations
1314	NO	N/A	27063	CONTINUOUS	12417	0.0162538	-0.000245029	0.0327525	0.0535003	LINEAR	Area of BA4a (left hemisphere)	100000	UK Biobank Assessment Centre	Imaging	100	Brain MRI	195	UK Biobank Assessment Centre > Imaging > Brain MRI > T1 structural brain MRI > Freesurfer BA exvivo
1315	NO	N/A	41200#B012	CAT-MUL	111561/25(111586)	0.333084	-0.0213381	0.659438	0.0535154	LOGISTIC-BINARY	Operative procedures - main OPCS4: B01.2 Trans-sphenoidal hypophysectomy	100091	Health-related outcomes	Hospital inpatient	2005	Summary Operations	2005	Health-related outcomes > Hospital inpatient > Summary Operations
1316	NO	N/A	20277#1224	CAT-MUL	75312/103(75415)	-0.2125	-0.436973	-0.00463022	0.0535375	LOGISTIC-BINARY	Job code at visit: Publicans and managers of licensed premises	100000	UK Biobank Assessment Centre	Verbal interview	100073	Employment	100073	UK Biobank Assessment Centre > Verbal interview > Employment
1317	NO	N/A	41200#V671	CAT-MUL	111546/40(111586)	-0.3697	-0.772503	-0.0183835	0.0535622	LOGISTIC-BINARY	Operative procedures - main OPCS4: V67.1 Primary posterior lumbar medial facetectomy	100091	Health-related outcomes	Hospital inpatient	2005	Summary Operations	2005	Health-related outcomes > Hospital inpatient > Summary Operations
1318	NO	N/A	25228	CONTINUOUS	11696	0.0180704	-0.000287067	0.0364279	0.0536912	LINEAR	Mean L1 in posterior thalamic radiation on FA skeleton (right)	100000	UK Biobank Assessment Centre	Imaging	100	Brain MRI	134	UK Biobank Assessment Centre > Imaging > Brain MRI > Diffusion brain MRI > dMRI skeleton
1319	NO	N/A	41200#C189	CAT-MUL	111515/71(111586)	0.208429	-0.0103443	0.41437	0.0537893	LOGISTIC-BINARY	Operative procedures - main OPCS4: C18.9 Unspecified correction of ptosis of eyelid	100091	Health-related outcomes	Hospital inpatient	2005	Summary Operations	2005	Health-related outcomes > Hospital inpatient > Summary Operations
1320	NO	N/A	20003#1140870164	CAT-MUL	111245/330(111575)	0.101399	-0.00338338	0.202905	0.0538661	LOGISTIC-BINARY	Treatment/medication code: tamoxifen	100000	UK Biobank Assessment Centre	Verbal interview	100075	Medications	100075	UK Biobank Assessment Centre > Verbal interview > Medications
1321	NO	N/A	22601#72123243	CAT-MUL	31442/401(31843)	-0.102093	-0.207845	-4.5897e-05	0.0539854	LOGISTIC-BINARY	Job coding: customer care adviser/officer/assistant, store guide, customer relations officer/representative	100089	Online follow-up	Work environment	130	Employment history	130	Online follow-up > Work environment > Employment history
1322	NO	N/A	41200#T125	CAT-MUL	111534/52(111586)	0.239626	-0.0131644	0.475998	0.0540043	LOGISTIC-BINARY	Operative procedures - main OPCS4: T12.5 Attention to tube drain into pleural cavity	100091	Health-related outcomes	Hospital inpatient	2005	Summary Operations	2005	Health-related outcomes > Hospital inpatient > Summary Operations
1323	NO	N/A	41200#B353	CAT-MUL	111556/30(111586)	-0.446997	-0.94123	-0.0268367	0.0540615	LOGISTIC-BINARY	Operative procedures - main OPCS4: B35.3 Extirpation of lesion of nipple	100091	Health-related outcomes	Hospital inpatient	2005	Summary Operations	2005	Health-related outcomes > Hospital inpatient > Summary Operations
1324	NO	N/A	27114	CONTINUOUS	12417	0.0166132	-0.000295915	0.0335223	0.0541457	LINEAR	Area of entorhinal (right hemisphere)	100000	UK Biobank Assessment Centre	Imaging	100	Brain MRI	195	UK Biobank Assessment Centre > Imaging > Brain MRI > T1 structural brain MRI > Freesurfer BA exvivo
1325	NO	N/A	25156	CONTINUOUS	11696	0.0171745	-0.000308849	0.0346578	0.0541861	LINEAR	Mean MO in splenium of corpus callosum on FA skeleton	100000	UK Biobank Assessment Centre	Imaging	100	Brain MRI	134	UK Biobank Assessment Centre > Imaging > Brain MRI > Diffusion brain MRI > dMRI skeleton
1326	NO	N/A	41200#B332	CAT-MUL	111563/23(111586)	0.345277	-0.0235951	0.684426	0.0541971	LOGISTIC-BINARY	Operative procedures - main OPCS4: B33.2 Capsulotomy of breast	100091	Health-related outcomes	Hospital inpatient	2005	Summary Operations	2005	Health-related outcomes > Hospital inpatient > Summary Operations
1327	NO	N/A	20003#1140872420	CAT-MUL	111562/13(111575)	0.444789	-0.0350342	0.882457	0.0543829	LOGISTIC-BINARY	Treatment/medication code: sinemet-ls tablet	100000	UK Biobank Assessment Centre	Verbal interview	100075	Medications	100075	UK Biobank Assessment Centre > Verbal interview > Medications
1328	NO	N/A	22406	CONTINUOUS	14493	-0.0101691	-0.0205297	0.000191524	0.0543875	LINEAR	Posterior thigh lean muscle volume (left)	100000	UK Biobank Assessment Centre	Imaging	105	Abdominal MRI	149	UK Biobank Assessment Centre > Imaging > Abdominal MRI > Abdominal composition
1329	NO	N/A	27369	CONTINUOUS	12417	0.0158157	-0.000299588	0.031931	0.0544131	LINEAR	Area of Lat-Fis-post (left hemisphere)	100000	UK Biobank Assessment Centre	Imaging	100	Brain MRI	197	UK Biobank Assessment Centre > Imaging > Brain MRI > T1 structural brain MRI > Freesurfer a2009s
1330	NO	N/A	26968	CONTINUOUS	12417	0.0167016	-0.000320472	0.0337238	0.0544713	LINEAR	Area of lingual (right hemisphere)	100000	UK Biobank Assessment Centre	Imaging	100	Brain MRI	193	UK Biobank Assessment Centre > Imaging > Brain MRI > T1 structural brain MRI > Freesurfer desikan pial
1331	NO	N/A	26663	CONTINUOUS	12417	-0.0161319	-0.0325844	0.000320571	0.0546334	LINEAR	Volume of Whole-hippocampus (right hemisphere)	100000	UK Biobank Assessment Centre	Imaging	100	Brain MRI	191	UK Biobank Assessment Centre > Imaging > Brain MRI > T1 structural brain MRI > Freesurfer subsegmentation
1332	NO	N/A	40006#C844	CAT-MUL	111567/19(111586)	0.378018	-0.0278989	0.750039	0.0547213	LOGISTIC-BINARY	Type of cancer: ICD10: C84.4 Peripheral T-cell lymphoma	100091	Health-related outcomes	Cancer register	100092	Cancer register	100092	Health-related outcomes > Cancer register
1333	NO	N/A	41200#X339	CAT-MUL	110861/725(111586)	-0.0743513	-0.151222	0.000548677	0.0547472	LOGISTIC-BINARY	Operative procedures - main OPCS4: X33.9 Unspecified other blood transfusion	100091	Health-related outcomes	Hospital inpatient	2005	Summary Operations	2005	Health-related outcomes > Hospital inpatient > Summary Operations
1334	NO	N/A	22601#21212864	CAT-MUL	31788/55(31843)	-0.304421	-0.634032	-0.00996902	0.0550315	LOGISTIC-BINARY	Job coding: mining engineer in mining, water or natural gas/oil	100089	Online follow-up	Work environment	130	Employment history	130	Online follow-up > Work environment > Employment history
1335	NO	N/A	120003	CAT-SIN	38752/3806(42558)	-0.0335966	-0.0680936	0.000574431	0.0551111	LOGISTIC-BINARY	Ever had carpal tunnel syndrome	154	Online follow-up	Experience of pain		Experience of pain	154	Online follow-up > Experience of pain
1336	NO	N/A	22601#12243390	CAT-MUL	31707/136(31843)	-0.18087	-0.372192	-0.00175389	0.055267	LOGISTIC-BINARY	Job coding: publican or manager of licensed premises, licensee, wine bar manager	100089	Online follow-up	Work environment	130	Employment history	130	Online follow-up > Work environment > Employment history
1337	NO	N/A	40006#C240	CAT-MUL	111565/21(111586)	0.358705	-0.0268764	0.71267	0.0553517	LOGISTIC-BINARY	Type of cancer: ICD10: C24.0 Extrahepatic bile duct	100091	Health-related outcomes	Cancer register	100092	Cancer register	100092	Health-related outcomes > Cancer register
1338	NO	N/A	20105#78	CAT-MUL	14561/845(15406)	0.0659769	-0.00216517	0.132852	0.0553644	LOGISTIC-BINARY	Liquid used to make porridge: Porridge with water	100089	Online follow-up	Diet by 24-hour recall	100102	Cereal yesterday	100102	Online follow-up > Diet by 24-hour recall > Cereal yesterday
1339	NO	N/A	5162	CONTINUOUS	11800	0.0176545	-0.000410998	0.0357201	0.0554439	LINEAR	6mm regularity index (left)	100000	UK Biobank Assessment Centre	Physical measures	100013	Eye measures	100014	UK Biobank Assessment Centre > Physical measures > Eye measures > Autorefraction
1340	NO	N/A	3062	CONTINUOUS	101515	0.00450479	-0.000105574	0.00911516	0.0554819	LINEAR	Forced vital capacity (FVC)	100000	UK Biobank Assessment Centre	Physical measures	100020	Spirometry	100020	UK Biobank Assessment Centre > Physical measures > Spirometry
1341	NO	N/A	20003#1141192916	CAT-MUL	111366/209(111575)	0.125069	-0.00567444	0.250801	0.0557178	LOGISTIC-BINARY	Treatment/medication code: rino clenil 50micrograms nasal spray	100000	UK Biobank Assessment Centre	Verbal interview	100075	Medications	100075	UK Biobank Assessment Centre > Verbal interview > Medications
1342	NO	N/A	20003#1140909872	CAT-MUL	111532/43(111575)	0.259698	-0.016974	0.51734	0.0557606	LOGISTIC-BINARY	Treatment/medication code: vitamin b1 preparation	100000	UK Biobank Assessment Centre	Verbal interview	100075	Medications	100075	UK Biobank Assessment Centre > Verbal interview > Medications
1343	NO	N/A	41200#T698	CAT-MUL	111569/17(111586)	-0.65982	-1.41433	-0.0558409	0.0559187	LOGISTIC-BINARY	Operative procedures - main OPCS4: T69.8 Other specified freeing of tendon	100091	Health-related outcomes	Hospital inpatient	2005	Summary Operations	2005	Health-related outcomes > Hospital inpatient > Summary Operations
1344	NO	N/A	41200#L593	CAT-MUL	111539/47(111586)	-0.334565	-0.700377	-0.0114351	0.0559788	LOGISTIC-BINARY	Operative procedures - main OPCS4: L59.3 Bypass of femoral artery by anastomosis of femoral artery to popliteal artery using vein graft NEC	100091	Health-related outcomes	Hospital inpatient	2005	Summary Operations	2005	Health-related outcomes > Hospital inpatient > Summary Operations
1345	NO	N/A	25240	CONTINUOUS	11696	0.0177612	-0.00045472	0.0359771	0.0559987	LINEAR	Mean L1 in superior longitudinal fasciculus on FA skeleton (right)	100000	UK Biobank Assessment Centre	Imaging	100	Brain MRI	134	UK Biobank Assessment Centre > Imaging > Brain MRI > Diffusion brain MRI > dMRI skeleton
1346	NO	N/A	26879	CONTINUOUS	12417	-0.017214	-0.0348696	0.000441566	0.0560107	LINEAR	Mean thickness of precentral (right hemisphere)	100000	UK Biobank Assessment Centre	Imaging	100	Brain MRI	192	UK Biobank Assessment Centre > Imaging > Brain MRI > T1 structural brain MRI > Freesurfer desikan white
1347	NO	N/A	26820	CONTINUOUS	12417	0.0168318	-0.000447101	0.0341106	0.056229	LINEAR	Volume of transversetemporal (left hemisphere)	100000	UK Biobank Assessment Centre	Imaging	100	Brain MRI	192	UK Biobank Assessment Centre > Imaging > Brain MRI > T1 structural brain MRI > Freesurfer desikan white
1348	NO	N/A	25483	CONTINUOUS	11694	0.017782	-0.000491094	0.0360551	0.056482	LINEAR	Mean ISOVF in superior fronto-occipital fasciculus on FA skeleton (left)	100000	UK Biobank Assessment Centre	Imaging	100	Brain MRI	134	UK Biobank Assessment Centre > Imaging > Brain MRI > Diffusion brain MRI > dMRI skeleton
1349	NO	N/A	41200#L842	CAT-MUL	111537/49(111586)	0.243937	-0.0163335	0.486995	0.0565835	LOGISTIC-BINARY	Operative procedures - main OPCS4: L84.2 Combined operations on primary short saphenous vein	100091	Health-related outcomes	Hospital inpatient	2005	Summary Operations	2005	Health-related outcomes > Hospital inpatient > Summary Operations
1350	NO	N/A	22617#1224	CAT-MUL	31703/140(31843)	-0.176949	-0.365035	-0.000660583	0.0566046	LOGISTIC-BINARY	Job code - historical: Publicans and managers of licensed premises	100089	Online follow-up	Work environment	130	Employment history	130	Online follow-up > Work environment > Employment history
1351	NO	N/A	26758	CONTINUOUS	12417	-0.0171727	-0.034832	0.000486551	0.056654	LINEAR	Mean thickness of caudalmiddlefrontal (left hemisphere)	100000	UK Biobank Assessment Centre	Imaging	100	Brain MRI	192	UK Biobank Assessment Centre > Imaging > Brain MRI > T1 structural brain MRI > Freesurfer desikan white
1352	NO	N/A	27440	CONTINUOUS	12417	-0.0171964	-0.0348889	0.00049614	0.0567788	LINEAR	Mean thickness of G-temporal-middle (left hemisphere)	100000	UK Biobank Assessment Centre	Imaging	100	Brain MRI	197	UK Biobank Assessment Centre > Imaging > Brain MRI > T1 structural brain MRI > Freesurfer a2009s
1353	NO	N/A	20151	CONTINUOUS	84797	0.00478598	-0.000139084	0.00971105	0.05683	LINEAR	Forced vital capacity (FVC), Best measure	100000	UK Biobank Assessment Centre	Physical measures	100020	Spirometry	100020	UK Biobank Assessment Centre > Physical measures > Spirometry
1354	NO	N/A	41200#N283	CAT-MUL	111518/68(111586)	-0.265834	-0.553802	-0.00496554	0.0568978	LOGISTIC-BINARY	Operative procedures - main OPCS4: N28.3 Plication of corpora of penis	100091	Health-related outcomes	Hospital inpatient	2005	Summary Operations	2005	Health-related outcomes > Hospital inpatient > Summary Operations
1355	NO	N/A	27723	CONTINUOUS	12417	0.0164273	-0.000484932	0.0333395	0.0569397	LINEAR	Volume of G-pariet-inf-Angular (right hemisphere)	100000	UK Biobank Assessment Centre	Imaging	100	Brain MRI	197	UK Biobank Assessment Centre > Imaging > Brain MRI > T1 structural brain MRI > Freesurfer a2009s
1356	NO	N/A	27686	CONTINUOUS	12417	-0.0172538	-0.0350221	0.000514513	0.0570121	LINEAR	Mean thickness of S-orbital-lateral (right hemisphere)	100000	UK Biobank Assessment Centre	Imaging	100	Brain MRI	197	UK Biobank Assessment Centre > Imaging > Brain MRI > T1 structural brain MRI > Freesurfer a2009s
1357	NO	N/A	20003#1140874686	CAT-MUL	111462/113(111575)	-0.198523	-0.410833	-0.00120286	0.0570309	LOGISTIC-BINARY	Treatment/medication code: glucophage 500mg tablet	100000	UK Biobank Assessment Centre	Verbal interview	100075	Medications	100075	UK Biobank Assessment Centre > Verbal interview > Medications
1358	NO	N/A	25215	CONTINUOUS	11696	0.0177953	-0.000536742	0.0361273	0.0570944	LINEAR	Mean L1 in cerebral peduncle on FA skeleton (left)	100000	UK Biobank Assessment Centre	Imaging	100	Brain MRI	134	UK Biobank Assessment Centre > Imaging > Brain MRI > Diffusion brain MRI > dMRI skeleton
1359	NO	N/A	23060	CAT-SIN	2046/32(2078)	-0.424168	-0.899797	-0.0195943	0.0572654	LOGISTIC-BINARY	HBV seropositivity for Hepatitis B Virus	100078	Biological samples	Assay results	100080	Blood assays	51428	Biological samples > Assay results > Blood assays > Infectious Diseases
1360	NO	N/A	20084#488	CAT-MUL	14800/606(15406)	-0.0820678	-0.167894	0.00142693	0.057351	LOGISTIC-BINARY	Vitamin and/or mineral supplement use: Other vitamin	100089	Online follow-up	Diet by 24-hour recall	100112	Vitamin/mineral supplements yesterday	100112	Online follow-up > Diet by 24-hour recall > Vitamin/mineral supplements yesterday
1361	NO	N/A	26692	CONTINUOUS	12417	0.0163822	-0.000514896	0.0332792	0.0574006	LINEAR	Volume of L-Sg (right hemisphere)	100000	UK Biobank Assessment Centre	Imaging	100	Brain MRI	191	UK Biobank Assessment Centre > Imaging > Brain MRI > T1 structural brain MRI > Freesurfer subsegmentation
1362	NO	N/A	41200#W408	CAT-MUL	111572/14(111586)	-0.76534	-1.65084	-0.0704135	0.0574821	LOGISTIC-BINARY	Operative procedures - main OPCS4: W40.8 Other specified total prosthetic replacement of knee joint using cement	100091	Health-related outcomes	Hospital inpatient	2005	Summary Operations	2005	Health-related outcomes > Hospital inpatient > Summary Operations
1363	NO	N/A	26794	CONTINUOUS	12417	0.015877	-0.000505322	0.0322592	0.0574966	LINEAR	Volume of fusiform (left hemisphere)	100000	UK Biobank Assessment Centre	Imaging	100	Brain MRI	192	UK Biobank Assessment Centre > Imaging > Brain MRI > T1 structural brain MRI > Freesurfer desikan white
1364	NO	N/A	20277#2411	CAT-MUL	74823/592(75415)	0.0758477	-0.00343126	0.15324	0.057652	LOGISTIC-BINARY	Job code at visit: Solicitors and lawyers, judges and coroners	100000	UK Biobank Assessment Centre	Verbal interview	100073	Employment	100073	UK Biobank Assessment Centre > Verbal interview > Employment
1365	NO	N/A	27190	CONTINUOUS	12417	-0.0171738	-0.0349055	0.000557988	0.0576571	LINEAR	Mean thickness of parsorbitalis (left hemisphere)	100000	UK Biobank Assessment Centre	Imaging	100	Brain MRI	196	UK Biobank Assessment Centre > Imaging > Brain MRI > T1 structural brain MRI > Freesurfer DKT
1366	NO	N/A	26725	CONTINUOUS	12417	0.0162838	-0.000554018	0.0331216	0.0580283	LINEAR	Area of cuneus (left hemisphere)	100000	UK Biobank Assessment Centre	Imaging	100	Brain MRI	192	UK Biobank Assessment Centre > Imaging > Brain MRI > T1 structural brain MRI > Freesurfer desikan white
1367	NO	N/A	20003#1140882618	CAT-MUL	111533/42(111575)	-0.353875	-0.745643	-0.0106087	0.0580512	LOGISTIC-BINARY	Treatment/medication code: diprosalic ointment	100000	UK Biobank Assessment Centre	Verbal interview	100075	Medications	100075	UK Biobank Assessment Centre > Verbal interview > Medications
1368	NO	N/A	41200#U508	CAT-MUL	111490/96(111586)	-0.217229	-0.45159	-0.00106658	0.0582009	LOGISTIC-BINARY	Operative procedures - main OPCS4: U50.8 Other specified rehabilitation for musculoskeletal disorders	100091	Health-related outcomes	Hospital inpatient	2005	Summary Operations	2005	Health-related outcomes > Hospital inpatient > Summary Operations
1369	NO	N/A	25524	CONTINUOUS	11696	0.0177101	-0.000620995	0.0360413	0.0582811	LINEAR	Weighted-mean MD in tract corticospinal tract (right)	100000	UK Biobank Assessment Centre	Imaging	100	Brain MRI	135	UK Biobank Assessment Centre > Imaging > Brain MRI > Diffusion brain MRI > dMRI weighted means
1370	NO	N/A	30140	CONTINUOUS	108121	-0.00573004	-0.0116615	0.000201427	0.0583038	LINEAR	Neutrophill count	100078	Biological samples	Assay results	100080	Blood assays	100081	Biological samples > Assay results > Blood assays > Blood count
1371	NO	N/A	20003#1140923022	CAT-MUL	111308/267(111575)	0.110138	-0.00610873	0.22237	0.0586328	LOGISTIC-BINARY	Treatment/medication code: arimidex 1mg tablet	100000	UK Biobank Assessment Centre	Verbal interview	100075	Medications	100075	UK Biobank Assessment Centre > Verbal interview > Medications
1372	NO	N/A	22405	CONTINUOUS	14478	-0.00992091	-0.0202183	0.000376522	0.0589847	LINEAR	Anterior thigh lean muscle volume (left)	100000	UK Biobank Assessment Centre	Imaging	105	Abdominal MRI	149	UK Biobank Assessment Centre > Imaging > Abdominal MRI > Abdominal composition
1373	NO	N/A	25177	CONTINUOUS	11696	0.0172016	-0.00065705	0.0350603	0.0590441	LINEAR	Mean MO in superior corona radiata on FA skeleton (left)	100000	UK Biobank Assessment Centre	Imaging	100	Brain MRI	134	UK Biobank Assessment Centre > Imaging > Brain MRI > Diffusion brain MRI > dMRI skeleton
1374	NO	N/A	25425	CONTINUOUS	11694	-0.017701	-0.0360816	0.000679642	0.0590926	LINEAR	Mean OD in external capsule on FA skeleton (left)	100000	UK Biobank Assessment Centre	Imaging	100	Brain MRI	134	UK Biobank Assessment Centre > Imaging > Brain MRI > Diffusion brain MRI > dMRI skeleton
1375	NO	N/A	25348	CONTINUOUS	11694	-0.0174854	-0.0356445	0.000673733	0.0591257	LINEAR	Mean ICVF in splenium of corpus callosum on FA skeleton	100000	UK Biobank Assessment Centre	Imaging	100	Brain MRI	134	UK Biobank Assessment Centre > Imaging > Brain MRI > Diffusion brain MRI > dMRI skeleton
1376	NO	N/A	12697	INTEGER	16797	-0.0145756	-0.0297144	0.000563179	0.0591524	LINEAR	Systolic brachial blood pressure	100000	UK Biobank Assessment Centre	Imaging	102	Heart MRI	128	UK Biobank Assessment Centre > Imaging > Heart MRI > Pulse wave analysis
1377	NO	N/A	40006#D059	CAT-MUL	111536/50(111586)	0.238813	-0.0186311	0.479243	0.0591837	LOGISTIC-BINARY	Type of cancer: ICD10: D05.9 Carcinoma in situ of breast, unspecified	100091	Health-related outcomes	Cancer register	100092	Cancer register	100092	Health-related outcomes > Cancer register
1378	NO	N/A	20003#1140888538	CAT-MUL	110793/782(111575)	0.0656246	-0.0033249	0.133107	0.0592973	LOGISTIC-BINARY	Treatment/medication code: zinc product	100000	UK Biobank Assessment Centre	Verbal interview	100075	Medications	100075	UK Biobank Assessment Centre > Verbal interview > Medications
1379	NO	N/A	27655	CONTINUOUS	12417	-0.017091	-0.0348594	0.000677384	0.0593954	LINEAR	Mean thickness of G-rectus (right hemisphere)	100000	UK Biobank Assessment Centre	Imaging	100	Brain MRI	197	UK Biobank Assessment Centre > Imaging > Brain MRI > T1 structural brain MRI > Freesurfer a2009s
1380	NO	N/A	20004#1224	CAT-MUL	111401/174(111575)	0.134059	-0.00850289	0.270704	0.0595249	LOGISTIC-BINARY	Operation code: thyroid surgery	100000	UK Biobank Assessment Centre	Verbal interview	100076	Operations	100076	UK Biobank Assessment Centre > Verbal interview > Operations
1381	NO	N/A	41200#W033	CAT-MUL	111551/35(111586)	0.281614	-0.024026	0.564791	0.0595635	LOGISTIC-BINARY	Operative procedures - main OPCS4: W03.3 Total correction of claw toe	100091	Health-related outcomes	Hospital inpatient	2005	Summary Operations	2005	Health-related outcomes > Hospital inpatient > Summary Operations
1382	NO	N/A	26543	CONTINUOUS	12417	-0.0170931	-0.0348812	0.000695053	0.0596473	LINEAR	Mean intensity of Caudate (left hemisphere)	100000	UK Biobank Assessment Centre	Imaging	100	Brain MRI	190	UK Biobank Assessment Centre > Imaging > Brain MRI > T1 structural brain MRI > Freesurfer ASEG
1383	NO	N/A	41200#X348	CAT-MUL	111561/25(111586)	0.32647	-0.030003	0.654145	0.0596868	LOGISTIC-BINARY	Operative procedures - main OPCS4: X34.8 Other specified other intravenous transfusion	100091	Health-related outcomes	Hospital inpatient	2005	Summary Operations	2005	Health-related outcomes > Hospital inpatient > Summary Operations
1384	NO	N/A	27339	CONTINUOUS	12417	0.016292	-0.000684444	0.0332683	0.0599781	LINEAR	Area of G-cuneus (left hemisphere)	100000	UK Biobank Assessment Centre	Imaging	100	Brain MRI	197	UK Biobank Assessment Centre > Imaging > Brain MRI > T1 structural brain MRI > Freesurfer a2009s
1385	NO	N/A	20003#1141172924	CAT-MUL	111430/145(111575)	0.145722	-0.00980403	0.294295	0.0600022	LOGISTIC-BINARY	Treatment/medication code: desloratadine	100000	UK Biobank Assessment Centre	Verbal interview	100075	Medications	100075	UK Biobank Assessment Centre > Verbal interview > Medications
1386	NO	N/A	26899	CONTINUOUS	12417	0.0151683	-0.000638868	0.0309755	0.0600044	LINEAR	Volume of lateraloccipital (right hemisphere)	100000	UK Biobank Assessment Centre	Imaging	100	Brain MRI	192	UK Biobank Assessment Centre > Imaging > Brain MRI > T1 structural brain MRI > Freesurfer desikan white
1387	NO	N/A	22601#92233387	CAT-MUL	31753/90(31843)	0.183384	-0.0132736	0.369746	0.0600137	LOGISTIC-BINARY	Job coding: kitchen, canteen or catering assistant, washer-up, kitchen porter, counter assistant	100089	Online follow-up	Work environment	130	Employment history	130	Online follow-up > Work environment > Employment history
1388	NO	N/A	20261	CONTINUOUS	22944	0.0124022	-0.000526251	0.0253306	0.0600822	LINEAR	avMSE	100000	UK Biobank Assessment Centre	Physical measures	100013	Eye measures	100017	UK Biobank Assessment Centre > Physical measures > Eye measures > Visual acuity
1389	NO	N/A	40006#D371	CAT-MUL	111564/22(111586)	0.345384	-0.0329522	0.692695	0.0601651	LOGISTIC-BINARY	Type of cancer: ICD10: D37.1 Stomach	100091	Health-related outcomes	Cancer register	100092	Cancer register	100092	Health-related outcomes > Cancer register
1390	NO	N/A	25241	CONTINUOUS	11696	0.0175111	-0.000750503	0.0357728	0.0601862	LINEAR	Mean L1 in superior longitudinal fasciculus on FA skeleton (left)	100000	UK Biobank Assessment Centre	Imaging	100	Brain MRI	134	UK Biobank Assessment Centre > Imaging > Brain MRI > Diffusion brain MRI > dMRI skeleton
1391	NO	N/A	20003#1140868514	CAT-MUL	111555/20(111575)	0.362439	-0.0355565	0.726574	0.0601881	LOGISTIC-BINARY	Treatment/medication code: trisequens tablet	100000	UK Biobank Assessment Centre	Verbal interview	100075	Medications	100075	UK Biobank Assessment Centre > Verbal interview > Medications
1392	NO	N/A	23107	CONTINUOUS	109760	0.00506875	-0.000217799	0.0103553	0.0602148	LINEAR	Impedance of leg (right)	100000	UK Biobank Assessment Centre	Physical measures	100008	Anthropometry	100009	UK Biobank Assessment Centre > Physical measures > Anthropometry > Impedance measures
1393	NO	N/A	41200#W654	CAT-MUL	111512/74(111586)	0.198182	-0.015336	0.399372	0.0604054	LOGISTIC-BINARY	Operative procedures - main OPCS4: W65.4 Primary open reduction of fracture dislocation of joint and internal fixation NEC	100091	Health-related outcomes	Hospital inpatient	2005	Summary Operations	2005	Health-related outcomes > Hospital inpatient > Summary Operations
1394	NO	N/A	40011#8720	CAT-MUL	110979/607(111586)	-0.079624	-0.163967	0.00234215	0.0604679	LOGISTIC-BINARY	Histology of cancer tumour: Malignant melanoma, NOS	100091	Health-related outcomes	Cancer register	100092	Cancer register	100092	Health-related outcomes > Cancer register
1395	NO	N/A	25151	CONTINUOUS	11696	0.0174779	-0.000769567	0.0357254	0.0604746	LINEAR	Mean MD in tapetum on FA skeleton (left)	100000	UK Biobank Assessment Centre	Imaging	100	Brain MRI	134	UK Biobank Assessment Centre > Imaging > Brain MRI > Diffusion brain MRI > dMRI skeleton
1396	NO	N/A	20277#2315	CAT-MUL	72623/2792(75415)	0.0359502	-0.00179861	0.0732961	0.0605529	LOGISTIC-BINARY	Job code at visit: Primary and nursery education teaching professionals	100000	UK Biobank Assessment Centre	Verbal interview	100073	Employment	100073	UK Biobank Assessment Centre > Verbal interview > Employment
1397	NO	N/A	20003#1140870800	CAT-MUL	111549/26(111575)	0.319342	-0.0301878	0.64108	0.0605582	LOGISTIC-BINARY	Treatment/medication code: sandocal 400 effervescent tablet	100000	UK Biobank Assessment Centre	Verbal interview	100075	Medications	100075	UK Biobank Assessment Centre > Verbal interview > Medications
1398	NO	N/A	41200#E024	CAT-MUL	111568/18(111586)	0.379375	-0.0378104	0.761639	0.0605583	LOGISTIC-BINARY	Operative procedures - main OPCS4: E02.4 Septorhinoplasty using graft	100091	Health-related outcomes	Hospital inpatient	2005	Summary Operations	2005	Health-related outcomes > Hospital inpatient > Summary Operations
1399	NO	N/A	41200#H238	CAT-MUL	111537/49(111586)	0.239892	-0.0202498	0.482773	0.0606332	LOGISTIC-BINARY	Operative procedures - main OPCS4: H23.8 Other specified endoscopic extirpation of lesion of lower bowel using fibreoptic sigmoidoscope	100091	Health-related outcomes	Hospital inpatient	2005	Summary Operations	2005	Health-related outcomes > Hospital inpatient > Summary Operations
1400	NO	N/A	41200#A088	CAT-MUL	111576/10(111586)	0.485208	-0.0542638	0.975587	0.060702	LOGISTIC-BINARY	Operative procedures - main OPCS4: A08.8 Other specified other biopsy of lesion of tissue of brain	100091	Health-related outcomes	Hospital inpatient	2005	Summary Operations	2005	Health-related outcomes > Hospital inpatient > Summary Operations
1401	NO	N/A	25724	CONTINUOUS	11694	0.017372	-0.000781486	0.0355254	0.0607098	LINEAR	Weighted-mean ISOVF in tract posterior thalamic radiation (right)	100000	UK Biobank Assessment Centre	Imaging	100	Brain MRI	135	UK Biobank Assessment Centre > Imaging > Brain MRI > Diffusion brain MRI > dMRI weighted means
1402	NO	N/A	23275	INTEGER	10427	-0.0122324	-0.0250158	0.000550993	0.060724	LINEAR	Legs lean mass	100000	UK Biobank Assessment Centre	Imaging	103	DXA assessment	124	UK Biobank Assessment Centre > Imaging > DXA assessment > Body composition by DXA
1403	NO	N/A	22601#34123157	CAT-MUL	31757/86(31843)	0.186404	-0.0143694	0.376143	0.060774	LOGISTIC-BINARY	Job coding: author, writer, biographer, book editor, novelist, dramatist, playwright, poet	100089	Online follow-up	Work environment	130	Employment history	130	Online follow-up > Work environment > Employment history
1404	NO	N/A	22601#91212536	CAT-MUL	31730/113(31843)	-0.196003	-0.408741	0.00174537	0.0607935	LOGISTIC-BINARY	Job coding: builder's labourer, building worker, hod carrier	100089	Online follow-up	Work environment	130	Employment history	130	Online follow-up > Work environment > Employment history
1405	NO	N/A	22616#1	CAT-MUL	29575/2268(31843)	0.0401859	-0.00208901	0.0819722	0.0609106	LOGISTIC-BINARY	Breathing problems during period of job: Yes	100089	Online follow-up	Work environment	130	Employment history	130	Online follow-up > Work environment > Employment history
1406	NO	N/A	20003#1141192670	CAT-MUL	111565/10(111575)	0.490651	-0.0549503	0.987712	0.061066	LOGISTIC-BINARY	Treatment/medication code: migard 2.5mg tablet	100000	UK Biobank Assessment Centre	Verbal interview	100075	Medications	100075	UK Biobank Assessment Centre > Verbal interview > Medications
1407	NO	N/A	20004#1491	CAT-MUL	110003/1572(111575)	0.0464927	-0.00260183	0.0948408	0.0614077	LOGISTIC-BINARY	Operation code: squint correction	100000	UK Biobank Assessment Centre	Verbal interview	100076	Operations	100076	UK Biobank Assessment Centre > Verbal interview > Operations
1408	NO	N/A	22601#11713433	CAT-MUL	31684/159(31843)	0.139407	-0.010145	0.282428	0.0614732	LOGISTIC-BINARY	Job coding: officer in armed forces	100089	Online follow-up	Work environment	130	Employment history	130	Online follow-up > Work environment > Employment history
1409	NO	N/A	22617#1171	CAT-MUL	31684/159(31843)	0.139407	-0.010145	0.282428	0.0614732	LOGISTIC-BINARY	Job code - historical: Officers in armed forces	100089	Online follow-up	Work environment	130	Employment history	130	Online follow-up > Work environment > Employment history
1410	NO	N/A	25284	CONTINUOUS	11696	0.017316	-0.000834495	0.0354665	0.0615025	LINEAR	Mean L2 in cingulum hippocampus on FA skeleton (right)	100000	UK Biobank Assessment Centre	Imaging	100	Brain MRI	134	UK Biobank Assessment Centre > Imaging > Brain MRI > Diffusion brain MRI > dMRI skeleton
1411	NO	N/A	41200#E495	CAT-MUL	111419/167(111586)	0.135734	-0.00979657	0.275147	0.0615665	LOGISTIC-BINARY	Operative procedures - main OPCS4: E49.5 Diagnostic fibreoptic endoscopic examination of lower respiratory tract with biopsy, lavage and brush cytology of lesion of lower respiratory tract	100091	Health-related outcomes	Hospital inpatient	2005	Summary Operations	2005	Health-related outcomes > Hospital inpatient > Summary Operations
1412	NO	N/A	41200#W971	CAT-MUL	111558/28(111586)	-0.450854	-0.966419	-0.0155946	0.0615946	LOGISTIC-BINARY	Operative procedures - main OPCS4: W97.1 Primary total prosthetic replacement of shoulder joint not using cement	100091	Health-related outcomes	Hospital inpatient	2005	Summary Operations	2005	Health-related outcomes > Hospital inpatient > Summary Operations
1413	NO	N/A	25806	CONTINUOUS	12297	0.0167525	-0.000821595	0.0343266	0.0617135	LINEAR	Volume of grey matter in Middle Temporal Gyrus, temporooccipital part (left)	1101	UK Biobank Assessment Centre	Imaging		Imaging	1101	UK Biobank Assessment Centre > Imaging > Brain MRI > T1 structural brain MRI > Regional grey matter volumes (FAST)
1414	NO	N/A	25326	CONTINUOUS	11696	0.0173226	-0.000865244	0.0355104	0.0619383	LINEAR	Mean L3 in sagittal stratum on FA skeleton (right)	100000	UK Biobank Assessment Centre	Imaging	100	Brain MRI	134	UK Biobank Assessment Centre > Imaging > Brain MRI > Diffusion brain MRI > dMRI skeleton
1415	NO	N/A	22617#1123	CAT-MUL	31714/129(31843)	-0.181319	-0.378611	0.00288255	0.0620342	LOGISTIC-BINARY	Job code - historical: Managers in mining and energy	100089	Online follow-up	Work environment	130	Employment history	130	Online follow-up > Work environment > Employment history
1416	NO	N/A	41200#X379	CAT-MUL	111570/16(111586)	-0.661477	-1.44085	-0.042649	0.0623631	LOGISTIC-BINARY	Operative procedures - main OPCS4: X37.9 Unspecified intramuscular injection	100091	Health-related outcomes	Hospital inpatient	2005	Summary Operations	2005	Health-related outcomes > Hospital inpatient > Summary Operations
1417	NO	N/A	30800	CONTINUOUS	8424	0.0175893	-0.00091053	0.0360891	0.0623894	LINEAR	Oestradiol	100078	Biological samples	Assay results	100080	Blood assays	17518	Biological samples > Assay results > Blood assays > Blood biochemistry
1418	NO	N/A	41200#E038	CAT-MUL	111552/34(111586)	0.280876	-0.0274528	0.566367	0.0624011	LOGISTIC-BINARY	Operative procedures - main OPCS4: E03.8 Other specified operations on septum of nose	100091	Health-related outcomes	Hospital inpatient	2005	Summary Operations	2005	Health-related outcomes > Hospital inpatient > Summary Operations
1419	NO	N/A	20003#1140874794	CAT-MUL	111559/16(111575)	0.392817	-0.0437852	0.791007	0.0624469	LOGISTIC-BINARY	Treatment/medication code: betnesol 500mcg soluble tablet	100000	UK Biobank Assessment Centre	Verbal interview	100075	Medications	100075	UK Biobank Assessment Centre > Verbal interview > Medications
1420	NO	N/A	20277#2128	CAT-MUL	75312/103(75415)	-0.204792	-0.428971	0.00294874	0.0625779	LOGISTIC-BINARY	Job code at visit: Planning and quality control engineers	100000	UK Biobank Assessment Centre	Verbal interview	100073	Employment	100073	UK Biobank Assessment Centre > Verbal interview > Employment
1421	NO	N/A	20277#8219	CAT-MUL	75381/34(75415)	-0.39495	-0.843475	-0.00774415	0.0626454	LOGISTIC-BINARY	Job code at visit: Transport operatives n.e.c.	100000	UK Biobank Assessment Centre	Verbal interview	100073	Employment	100073	UK Biobank Assessment Centre > Verbal interview > Employment
1422	NO	N/A	25706	CONTINUOUS	11694	0.0172388	-0.000913429	0.035391	0.0626944	LINEAR	Weighted-mean ISOVF in tract anterior thalamic radiation (left)	100000	UK Biobank Assessment Centre	Imaging	100	Brain MRI	135	UK Biobank Assessment Centre > Imaging > Brain MRI > Diffusion brain MRI > dMRI weighted means
1423	NO	N/A	20003#1140910750	CAT-MUL	111559/16(111575)	-0.661706	-1.44055	-0.0404175	0.0628603	LOGISTIC-BINARY	Treatment/medication code: glycerol suppository	100000	UK Biobank Assessment Centre	Verbal interview	100075	Medications	100075	UK Biobank Assessment Centre > Verbal interview > Medications
1424	NO	N/A	25608	CONTINUOUS	11696	0.0172315	-0.000942522	0.0354055	0.0631216	LINEAR	Weighted-mean L2 in tract inferior fronto-occipital fasciculus (left)	100000	UK Biobank Assessment Centre	Imaging	100	Brain MRI	135	UK Biobank Assessment Centre > Imaging > Brain MRI > Diffusion brain MRI > dMRI weighted means
1425	NO	N/A	25461	CONTINUOUS	11694	0.0173852	-0.000955145	0.0357256	0.0631823	LINEAR	Mean ISOVF in retrolenticular part of internal capsule on FA skeleton (left)	100000	UK Biobank Assessment Centre	Imaging	100	Brain MRI	134	UK Biobank Assessment Centre > Imaging > Brain MRI > Diffusion brain MRI > dMRI skeleton
1426	NO	N/A	23000	INTEGER	2078	0.0405164	-0.00223251	0.0832653	0.0632123	LINEAR	1gG antigen for Herpes Simplex virus-1	100078	Biological samples	Assay results	100080	Blood assays	1307	Biological samples > Assay results > Blood assays > Infectious Diseases > Infectious Disease Antigens
1427	NO	N/A	30050	CONTINUOUS	108300	0.00558131	-0.000307497	0.0114701	0.0632227	LINEAR	Mean corpuscular haemoglobin	100078	Biological samples	Assay results	100080	Blood assays	100081	Biological samples > Assay results > Blood assays > Blood count
1428	NO	N/A	2129	CAT-SIN	103260/8326(111586)	0.0210239	-0.00122963	0.0431419	0.0632561	LOGISTIC-BINARY	Answered sexual history questions	100000	UK Biobank Assessment Centre	Touchscreen	100050	Lifestyle and environment	100056	UK Biobank Assessment Centre > Touchscreen > Lifestyle and environment > Sexual factors
1429	NO	N/A	20003#1140860418	CAT-MUL	111562/13(111575)	0.433361	-0.0515552	0.874486	0.0633483	LOGISTIC-BINARY	Treatment/medication code: propranolol hydrochloride+bendrofluazide 80mg/2.5mg capsule	100000	UK Biobank Assessment Centre	Verbal interview	100075	Medications	100075	UK Biobank Assessment Centre > Verbal interview > Medications
1430	NO	N/A	6153#3	CAT-MUL	60833/460(61293)	-0.0909994	-0.188708	0.00353194	0.0633571	LOGISTIC-BINARY	Medication for cholesterol, blood pressure, diabetes, or take exogenous hormones: Insulin	100000	UK Biobank Assessment Centre	Touchscreen	100036	Health and medical history	100045	UK Biobank Assessment Centre > Touchscreen > Health and medical history > Medication
1431	NO	N/A	27607	CONTINUOUS	12417	0.0161831	-0.000901159	0.0332674	0.0633688	LINEAR	Area of S-oc-middle+Lunatus (right hemisphere)	100000	UK Biobank Assessment Centre	Imaging	100	Brain MRI	197	UK Biobank Assessment Centre > Imaging > Brain MRI > T1 structural brain MRI > Freesurfer a2009s
1432	NO	N/A	27306	CONTINUOUS	12417	0.0149821	-0.000841462	0.0308057	0.0634889	LINEAR	Volume of lateraloccipital (right hemisphere)	100000	UK Biobank Assessment Centre	Imaging	100	Brain MRI	196	UK Biobank Assessment Centre > Imaging > Brain MRI > T1 structural brain MRI > Freesurfer DKT
1433	NO	N/A	41200#X503	CAT-MUL	111531/55(111586)	0.225449	-0.021334	0.456414	0.0634889	LOGISTIC-BINARY	Operative procedures - main OPCS4: X50.3 Advanced cardiac pulmonary resuscitation	100091	Health-related outcomes	Hospital inpatient	2005	Summary Operations	2005	Health-related outcomes > Hospital inpatient > Summary Operations
1434	NO	N/A	22601#51132488	CAT-MUL	31658/185(31843)	0.128769	-0.0102094	0.262153	0.0635641	LOGISTIC-BINARY	Job coding: gardener, groundsman/groundswoman, park keeper, landscape gardener, greenkeeper, turf cutter	100089	Online follow-up	Work environment	130	Employment history	130	Online follow-up > Work environment > Employment history
1435	NO	N/A	22617#5113	CAT-MUL	31658/185(31843)	0.128769	-0.0102094	0.262153	0.0635641	LOGISTIC-BINARY	Job code - historical: Gardeners and groundsmen/groundswomen	100089	Online follow-up	Work environment	130	Employment history	130	Online follow-up > Work environment > Employment history
1436	NO	N/A	41200#M091	CAT-MUL	111555/31(111586)	-0.415204	-0.891625	-0.00870252	0.0637567	LOGISTIC-BINARY	Operative procedures - main OPCS4: M09.1 Endoscopic ultrasound fragmentation of calculus of kidney	100091	Health-related outcomes	Hospital inpatient	2005	Summary Operations	2005	Health-related outcomes > Hospital inpatient > Summary Operations
1437	NO	N/A	24507	CONTINUOUS	110690	0.00554845	-0.000318094	0.011415	0.0637831	LINEAR	Natural environment percentage, buffer 300m	100088	Additional exposures	Local environment	151	Greenspace and coastal proximity	151	Additional exposures > Local environment > Greenspace and coastal proximity
1438	NO	N/A	41200#E062	CAT-MUL	111523/63(111586)	0.211696	-0.019917	0.429067	0.0637986	LOGISTIC-BINARY	Operative procedures - main OPCS4: E06.2 Packing of anterior cavity of nose NEC	100091	Health-related outcomes	Hospital inpatient	2005	Summary Operations	2005	Health-related outcomes > Hospital inpatient > Summary Operations
1439	NO	N/A	23311	CONTINUOUS	12495	-0.0139758	-0.0287564	0.000804809	0.0638454	LINEAR	Spine bone area	100000	UK Biobank Assessment Centre	Imaging	103	DXA assessment	125	UK Biobank Assessment Centre > Imaging > DXA assessment > Bone size, mineral and density by DXA
1440	NO	N/A	27755	CONTINUOUS	12417	0.016123	-0.000937714	0.0331838	0.0639895	LINEAR	Volume of S-oc-middle+Lunatus (right hemisphere)	100000	UK Biobank Assessment Centre	Imaging	100	Brain MRI	197	UK Biobank Assessment Centre > Imaging > Brain MRI > T1 structural brain MRI > Freesurfer a2009s
1441	NO	N/A	12674	INTEGER	16674	-0.0143584	-0.0295538	0.000837018	0.0640239	LINEAR	Systolic brachial blood pressure during PWA	100000	UK Biobank Assessment Centre	Imaging	102	Heart MRI	128	UK Biobank Assessment Centre > Imaging > Heart MRI > Pulse wave analysis
1442	NO	N/A	25488	CONTINUOUS	11696	-0.0173364	-0.0356859	0.00101306	0.0640585	LINEAR	Weighted-mean FA in tract acoustic radiation (left)	100000	UK Biobank Assessment Centre	Imaging	100	Brain MRI	135	UK Biobank Assessment Centre > Imaging > Brain MRI > Diffusion brain MRI > dMRI weighted means
1443	NO	N/A	25522	CONTINUOUS	11696	0.0172577	-0.00101263	0.035528	0.0641193	LINEAR	Weighted-mean MD in tract parahippocampal part of cingulum (right)	100000	UK Biobank Assessment Centre	Imaging	100	Brain MRI	135	UK Biobank Assessment Centre > Imaging > Brain MRI > Diffusion brain MRI > dMRI weighted means
1444	NO	N/A	25085	CONTINUOUS	11696	-0.0170886	-0.0351833	0.00100601	0.0641678	LINEAR	Mean FA in posterior thalamic radiation on FA skeleton (left)	100000	UK Biobank Assessment Centre	Imaging	100	Brain MRI	134	UK Biobank Assessment Centre > Imaging > Brain MRI > Diffusion brain MRI > dMRI skeleton
1445	NO	N/A	41200#W371	CAT-MUL	109314/2272(111586)	0.0385166	-0.00254462	0.079062	0.0642721	LOGISTIC-BINARY	Operative procedures - main OPCS4: W37.1 Primary total prosthetic replacement of hip joint using cement	100091	Health-related outcomes	Hospital inpatient	2005	Summary Operations	2005	Health-related outcomes > Hospital inpatient > Summary Operations
1446	NO	N/A	26931	CONTINUOUS	12417	0.0154382	-0.000931649	0.0318081	0.0645397	LINEAR	Area of inferiortemporal (left hemisphere)	100000	UK Biobank Assessment Centre	Imaging	100	Brain MRI	193	UK Biobank Assessment Centre > Imaging > Brain MRI > T1 structural brain MRI > Freesurfer desikan pial
1447	NO	N/A	22425	CONTINUOUS	10776	0.0179343	-0.00108284	0.0369514	0.0645471	LINEAR	Cardiac index	100000	UK Biobank Assessment Centre	Imaging	102	Heart MRI	133	UK Biobank Assessment Centre > Imaging > Heart MRI > Left ventricular size and function
1448	NO	N/A	26559	CONTINUOUS	12417	-0.0160212	-0.0330124	0.000970034	0.0645901	LINEAR	Volume of Caudate (left hemisphere)	100000	UK Biobank Assessment Centre	Imaging	100	Brain MRI	190	UK Biobank Assessment Centre > Imaging > Brain MRI > T1 structural brain MRI > Freesurfer ASEG
1449	NO	N/A	25516	CONTINUOUS	11696	0.0171387	-0.00103864	0.0353161	0.0646038	LINEAR	Weighted-mean MD in tract acoustic radiation (right)	100000	UK Biobank Assessment Centre	Imaging	100	Brain MRI	135	UK Biobank Assessment Centre > Imaging > Brain MRI > Diffusion brain MRI > dMRI weighted means
1450	NO	N/A	27650	CONTINUOUS	12417	-0.0166854	-0.0343863	0.00101552	0.0646696	LINEAR	Mean thickness of G-pariet-inf-Supramar (right hemisphere)	100000	UK Biobank Assessment Centre	Imaging	100	Brain MRI	197	UK Biobank Assessment Centre > Imaging > Brain MRI > T1 structural brain MRI > Freesurfer a2009s
1451	NO	N/A	20277#6111	CAT-MUL	74945/470(75415)	-0.0893676	-0.185755	0.00394968	0.0646856	LOGISTIC-BINARY	Job code at visit: Nursing auxiliaries and assistants	100000	UK Biobank Assessment Centre	Verbal interview	100073	Employment	100073	UK Biobank Assessment Centre > Verbal interview > Employment
1452	NO	N/A	40006#C099	CAT-MUL	111500/86(111586)	0.182926	-0.0171003	0.371948	0.0647509	LOGISTIC-BINARY	Type of cancer: ICD10: C09.9 Tonsil, unspecified	100091	Health-related outcomes	Cancer register	100092	Cancer register	100092	Health-related outcomes > Cancer register
1453	NO	N/A	41200#T622	CAT-MUL	111471/115(111586)	-0.190076	-0.399403	0.00471042	0.0647605	LOGISTIC-BINARY	Operative procedures - main OPCS4: T62.2 Excision of bursa NEC	100091	Health-related outcomes	Hospital inpatient	2005	Summary Operations	2005	Health-related outcomes > Hospital inpatient > Summary Operations
1454	NO	N/A	20277#1131	CAT-MUL	74625/790(75415)	0.064169	-0.00469331	0.131594	0.0648754	LOGISTIC-BINARY	Job code at visit: Financial managers and chartered secretaries	100000	UK Biobank Assessment Centre	Verbal interview	100073	Employment	100073	UK Biobank Assessment Centre > Verbal interview > Employment
1455	NO	N/A	41200#V433	CAT-MUL	111574/12(111586)	0.443856	-0.0570941	0.899317	0.065339	LOGISTIC-BINARY	Operative procedures - main OPCS4: V43.3 Excision of lesion of lumbar vertebra	100091	Health-related outcomes	Hospital inpatient	2005	Summary Operations	2005	Health-related outcomes > Hospital inpatient > Summary Operations
1456	NO	N/A	20003#1140878248	CAT-MUL	111554/21(111575)	0.345108	-0.0409396	0.699012	0.0653772	LOGISTIC-BINARY	Treatment/medication code: oilatum emollient bath additive	100000	UK Biobank Assessment Centre	Verbal interview	100075	Medications	100075	UK Biobank Assessment Centre > Verbal interview > Medications
1457	NO	N/A	41200#E081	CAT-MUL	110877/709(111586)	-0.0720821	-0.149777	0.00360897	0.0653791	LOGISTIC-BINARY	Operative procedures - main OPCS4: E08.1 Polypectomy of internal nose	100091	Health-related outcomes	Hospital inpatient	2005	Summary Operations	2005	Health-related outcomes > Hospital inpatient > Summary Operations
1458	NO	N/A	5084	CONTINUOUS	22855	0.0121747	-0.000775438	0.0251248	0.0653856	LINEAR	Spherical power (right)	100000	UK Biobank Assessment Centre	Physical measures	100013	Eye measures	100014	UK Biobank Assessment Centre > Physical measures > Eye measures > Autorefraction
1459	NO	N/A	41200#S359	CAT-MUL	111534/52(111586)	-0.299774	-0.638215	0.00188359	0.0654115	LOGISTIC-BINARY	Operative procedures - main OPCS4: S35.9 Unspecified split autograft of skin	100091	Health-related outcomes	Hospital inpatient	2005	Summary Operations	2005	Health-related outcomes > Hospital inpatient > Summary Operations
1460	NO	N/A	20277#3218	CAT-MUL	75316/99(75415)	-0.206313	-0.434853	0.00505432	0.0654178	LOGISTIC-BINARY	Job code at visit: Medical and dental technicians	100000	UK Biobank Assessment Centre	Verbal interview	100073	Employment	100073	UK Biobank Assessment Centre > Verbal interview > Employment
1461	NO	N/A	41200#T343	CAT-MUL	111557/29(111586)	-0.432697	-0.933976	-0.00788374	0.0654914	LOGISTIC-BINARY	Operative procedures - main OPCS4: T34.3 Open drainage of abdominal abscess NEC	100091	Health-related outcomes	Hospital inpatient	2005	Summary Operations	2005	Health-related outcomes > Hospital inpatient > Summary Operations
1462	NO	N/A	20242	CAT-SIN	876/31203(32079)	-0.0616904	-0.126735	0.00464775	0.0656165	LOGISTIC-BINARY	Fluid intelligence completion status	100089	Online follow-up	Cognitive function online	118	Fluid intelligence / reasoning	118	Online follow-up > Cognitive function online > Fluid intelligence / reasoning
1463	NO	N/A	27104	CONTINUOUS	12417	0.0152226	-0.000985457	0.0314306	0.0656488	LINEAR	Area of BA3b (right hemisphere)	100000	UK Biobank Assessment Centre	Imaging	100	Brain MRI	195	UK Biobank Assessment Centre > Imaging > Brain MRI > T1 structural brain MRI > Freesurfer BA exvivo
1464	NO	N/A	25246	CONTINUOUS	11696	0.0170672	-0.00110797	0.0352424	0.0656947	LINEAR	Mean L1 in tapetum on FA skeleton (right)	100000	UK Biobank Assessment Centre	Imaging	100	Brain MRI	134	UK Biobank Assessment Centre > Imaging > Brain MRI > Diffusion brain MRI > dMRI skeleton
1465	NO	N/A	25625	CONTINUOUS	11696	0.0169629	-0.0011025	0.0350283	0.0657142	LINEAR	Weighted-mean L3 in tract anterior thalamic radiation (left)	100000	UK Biobank Assessment Centre	Imaging	100	Brain MRI	135	UK Biobank Assessment Centre > Imaging > Brain MRI > Diffusion brain MRI > dMRI weighted means
1466	NO	N/A	41200#X292	CAT-MUL	108131/3455(111586)	-0.0323331	-0.0669614	0.00191603	0.0657304	LOGISTIC-BINARY	Operative procedures - main OPCS4: X29.2 Continuous intravenous infusion of therapeutic substance NEC	100091	Health-related outcomes	Hospital inpatient	2005	Summary Operations	2005	Health-related outcomes > Hospital inpatient > Summary Operations
1467	NO	N/A	20105#79	CAT-MUL	13831/1575(15406)	0.0480897	-0.00349619	0.0990195	0.0658976	LOGISTIC-BINARY	Liquid used to make porridge: Porridge with milk	100089	Online follow-up	Diet by 24-hour recall	100102	Cereal yesterday	100102	Online follow-up > Diet by 24-hour recall > Cereal yesterday
1468	NO	N/A	25597	CONTINUOUS	11696	0.0170276	-0.00112912	0.0351844	0.0660481	LINEAR	Weighted-mean L2 in tract acoustic radiation (right)	100000	UK Biobank Assessment Centre	Imaging	100	Brain MRI	135	UK Biobank Assessment Centre > Imaging > Brain MRI > Diffusion brain MRI > dMRI weighted means
1469	NO	N/A	41200#T253	CAT-MUL	111455/131(111586)	-0.176272	-0.370914	0.00573769	0.0661203	LOGISTIC-BINARY	Operative procedures - main OPCS4: T25.3 Primary repair of incisional hernia using sutures	100091	Health-related outcomes	Hospital inpatient	2005	Summary Operations	2005	Health-related outcomes > Hospital inpatient > Summary Operations
1470	NO	N/A	41200#X338	CAT-MUL	111531/55(111586)	0.223721	-0.0237484	0.45517	0.066188	LOGISTIC-BINARY	Operative procedures - main OPCS4: X33.8 Other specified other blood transfusion	100091	Health-related outcomes	Hospital inpatient	2005	Summary Operations	2005	Health-related outcomes > Hospital inpatient > Summary Operations
1471	NO	N/A	120019	CAT-SIN	18865/24492(43357)	-0.0180903	-0.037393	0.00122447	0.0663089	LOGISTIC-BINARY	Troubled by pain or discomfort present for more than 3 months	154	Online follow-up	Experience of pain		Experience of pain	154	Online follow-up > Experience of pain
1472	NO	N/A	27288	CONTINUOUS	12417	-0.0165282	-0.0341867	0.00113044	0.0665781	LINEAR	Mean thickness of precentral (right hemisphere)	100000	UK Biobank Assessment Centre	Imaging	100	Brain MRI	196	UK Biobank Assessment Centre > Imaging > Brain MRI > T1 structural brain MRI > Freesurfer DKT
1473	NO	N/A	25523	CONTINUOUS	11696	0.0171437	-0.00117841	0.0354659	0.0666651	LINEAR	Weighted-mean MD in tract corticospinal tract (left)	100000	UK Biobank Assessment Centre	Imaging	100	Brain MRI	135	UK Biobank Assessment Centre > Imaging > Brain MRI > Diffusion brain MRI > dMRI weighted means
1474	NO	N/A	41200#W089	CAT-MUL	111560/26(111586)	-0.465306	-1.00925	-0.00900444	0.0666815	LOGISTIC-BINARY	Operative procedures - main OPCS4: W08.9 Unspecified other excision of bone	100091	Health-related outcomes	Hospital inpatient	2005	Summary Operations	2005	Health-related outcomes > Hospital inpatient > Summary Operations
1475	NO	N/A	41200#V174	CAT-MUL	111554/32(111586)	-0.404827	-0.873382	-0.00341422	0.0667338	LOGISTIC-BINARY	Operative procedures - main OPCS4: V17.4 Removal of fixation from mandible	100091	Health-related outcomes	Hospital inpatient	2005	Summary Operations	2005	Health-related outcomes > Hospital inpatient > Summary Operations
1476	NO	N/A	41200#V487	CAT-MUL	111556/30(111586)	-0.417013	-0.901174	-0.00410296	0.0669084	LOGISTIC-BINARY	Operative procedures - main OPCS4: V48.7 Radiofrequency controlled thermal denervation of spinal facet joint of vertebra NEC	100091	Health-related outcomes	Hospital inpatient	2005	Summary Operations	2005	Health-related outcomes > Hospital inpatient > Summary Operations
1477	NO	N/A	20004#1611	CAT-MUL	111502/73(111575)	0.196978	-0.0206313	0.401993	0.0670154	LOGISTIC-BINARY	Operation code: barium meal / barium swallow	100000	UK Biobank Assessment Centre	Verbal interview	100076	Operations	100076	UK Biobank Assessment Centre > Verbal interview > Operations
1478	NO	N/A	41200#W828	CAT-MUL	111419/167(111586)	0.133185	-0.012602	0.272773	0.0670304	LOGISTIC-BINARY	Operative procedures - main OPCS4: W82.8 Other specified therapeutic endoscopic operations on semilunar cartilage	100091	Health-related outcomes	Hospital inpatient	2005	Summary Operations	2005	Health-related outcomes > Hospital inpatient > Summary Operations
1479	NO	N/A	25033	CONTINUOUS	11223	0.0176238	-0.00123687	0.0364844	0.0670334	LINEAR	Median T2star in pallidum (right)	100000	UK Biobank Assessment Centre	Imaging	100	Brain MRI	109	UK Biobank Assessment Centre > Imaging > Brain MRI > Susceptibility weighted brain MRI
1480	NO	N/A	20003#1140883664	CAT-MUL	111415/160(111575)	-0.157144	-0.330585	0.00627273	0.0670778	LOGISTIC-BINARY	Treatment/medication code: pizotifen	100000	UK Biobank Assessment Centre	Verbal interview	100075	Medications	100075	UK Biobank Assessment Centre > Verbal interview > Medications
1481	NO	N/A	20107#3	CAT-MUL	88965/10011(98976)	-0.0194398	-0.0403399	0.00134238	0.0675163	LOGISTIC-BINARY	Illnesses of father: Lung cancer	100000	UK Biobank Assessment Centre	Touchscreen	100034	Family history	100034	UK Biobank Assessment Centre > Touchscreen > Family history
1482	NO	N/A	41200#U111	CAT-MUL	111570/16(111586)	-0.649017	-1.4295	-0.0295286	0.0678216	LOGISTIC-BINARY	Operative procedures - main OPCS4: U11.1 Ultrasound of carotid artery	100091	Health-related outcomes	Hospital inpatient	2005	Summary Operations	2005	Health-related outcomes > Hospital inpatient > Summary Operations
1483	NO	N/A	25387	CONTINUOUS	11694	-0.0166937	-0.0346126	0.00122516	0.0678539	LINEAR	Mean ICVF in superior fronto-occipital fasciculus on FA skeleton (left)	100000	UK Biobank Assessment Centre	Imaging	100	Brain MRI	134	UK Biobank Assessment Centre > Imaging > Brain MRI > Diffusion brain MRI > dMRI skeleton
1484	NO	N/A	20090#374	CAT-MUL	15202/204(15406)	-0.138264	-0.290685	0.00643823	0.0678583	LOGISTIC-BINARY	Type of fat/oil used in cooking: Normal fat polyunsaturated margarine	100089	Online follow-up	Diet by 24-hour recall	100110	Spreads/sauces/cooking oils yesterday	100110	Online follow-up > Diet by 24-hour recall > Spreads/sauces/cooking oils yesterday
1485	NO	N/A	20107#6	CAT-MUL	87075/12024(99099)	-0.0179132	-0.037198	0.00127623	0.0679746	LOGISTIC-BINARY	Illnesses of father: Chronic bronchitis/emphysema	100000	UK Biobank Assessment Centre	Touchscreen	100034	Family history	100034	UK Biobank Assessment Centre > Touchscreen > Family history
1486	NO	N/A	26945	CONTINUOUS	12417	0.0157303	-0.00116263	0.0326232	0.0679873	LINEAR	Area of posteriorcingulate (left hemisphere)	100000	UK Biobank Assessment Centre	Imaging	100	Brain MRI	193	UK Biobank Assessment Centre > Imaging > Brain MRI > T1 structural brain MRI > Freesurfer desikan pial
1487	NO	N/A	22601#35313257	CAT-MUL	31814/29(31843)	-0.426473	-0.924352	-0.00325521	0.0680176	LOGISTIC-BINARY	Job coding: estimator, valuer, building estimator/assessor, insurance assessor, costing engineer, surveyor/valuer, lottery officer, rating officer, marine/naval surveyor	100089	Online follow-up	Work environment	130	Employment history	130	Online follow-up > Work environment > Employment history
1488	NO	N/A	20003#1140873288	CAT-MUL	111560/15(111575)	-0.675062	-1.48931	-0.0326301	0.0680276	LOGISTIC-BINARY	Treatment/medication code: cephalexin	100000	UK Biobank Assessment Centre	Verbal interview	100075	Medications	100075	UK Biobank Assessment Centre > Verbal interview > Medications
1489	NO	N/A	120000	CAT-SIN	27667/14358(42025)	-0.0193003	-0.0400611	0.00141339	0.0681219	LOGISTIC-BINARY	Ever had osteoarthritis affecting one or more joints (e.g. hip, knee, shoulder)	154	Online follow-up	Experience of pain		Experience of pain	154	Online follow-up > Experience of pain
1490	NO	N/A	25107	CONTINUOUS	11696	0.0168568	-0.00126431	0.034978	0.0682674	LINEAR	Mean MD in body of corpus callosum on FA skeleton	100000	UK Biobank Assessment Centre	Imaging	100	Brain MRI	134	UK Biobank Assessment Centre > Imaging > Brain MRI > Diffusion brain MRI > dMRI skeleton
1491	NO	N/A	41200#C794	CAT-MUL	111334/252(111586)	-0.122388	-0.25731	0.00643621	0.0686923	LOGISTIC-BINARY	Operative procedures - main OPCS4: C79.4 Injection into vitreous body NEC	100091	Health-related outcomes	Hospital inpatient	2005	Summary Operations	2005	Health-related outcomes > Hospital inpatient > Summary Operations
1492	NO	N/A	25046	CONTINUOUS	10230	-0.0182429	-0.0378848	0.00139895	0.0686992	LINEAR	Median z-statistic (in group-defined mask) for faces activation	100000	UK Biobank Assessment Centre	Imaging	100	Brain MRI	106	UK Biobank Assessment Centre > Imaging > Brain MRI > Task functional brain MRI
1493	NO	N/A	20277#1162	CAT-MUL	75271/144(75415)	-0.166141	-0.351089	0.00752662	0.0689828	LOGISTIC-BINARY	Job code at visit: Storage and warehouse managers	100000	UK Biobank Assessment Centre	Verbal interview	100073	Employment	100073	UK Biobank Assessment Centre > Verbal interview > Employment
1494	NO	N/A	20009	CONTINUOUS	83673	0.0060494	-0.000471453	0.0125703	0.069024	LINEAR	Interpolated Age of participant when non-cancer illness first diagnosed	100000	UK Biobank Assessment Centre	Verbal interview	100074	Medical conditions	100074	UK Biobank Assessment Centre > Verbal interview > Medical conditions
1495	NO	N/A	27527	CONTINUOUS	12417	0.0160603	-0.00125182	0.0333724	0.0690244	LINEAR	Volume of S-collat-transv-post (left hemisphere)	100000	UK Biobank Assessment Centre	Imaging	100	Brain MRI	197	UK Biobank Assessment Centre > Imaging > Brain MRI > T1 structural brain MRI > Freesurfer a2009s
1496	NO	N/A	27640	CONTINUOUS	12417	-0.0162919	-0.0338549	0.0012711	0.0690437	LINEAR	Mean thickness of G-front-sup (right hemisphere)	100000	UK Biobank Assessment Centre	Imaging	100	Brain MRI	197	UK Biobank Assessment Centre > Imaging > Brain MRI > T1 structural brain MRI > Freesurfer a2009s
1497	NO	N/A	20004#1515	CAT-MUL	111477/98(111575)	0.169251	-0.0185212	0.347175	0.0691307	LOGISTIC-BINARY	Operation code: angiogram not coronary	100000	UK Biobank Assessment Centre	Verbal interview	100076	Operations	100076	UK Biobank Assessment Centre > Verbal interview > Operations
1498	NO	N/A	20277#3534	CAT-MUL	75059/356(75415)	0.0925179	-0.0088394	0.190841	0.0691882	LOGISTIC-BINARY	Job code at visit: Finance and investment analysts/advisers	100000	UK Biobank Assessment Centre	Verbal interview	100073	Employment	100073	UK Biobank Assessment Centre > Verbal interview > Employment
1499	NO	N/A	40006#D091	CAT-MUL	111568/18(111586)	-0.585776	-1.29001	-0.0185951	0.0692006	LOGISTIC-BINARY	Type of cancer: ICD10: D09.1 Other and unspecified urinary organs	100091	Health-related outcomes	Cancer register	100092	Cancer register	100092	Health-related outcomes > Cancer register
1500	NO	N/A	20277#2113	CAT-MUL	75301/114(75415)	-0.188716	-0.400005	0.00795055	0.0692985	LOGISTIC-BINARY	Job code at visit: Physicists, geologists and meteorologists	100000	UK Biobank Assessment Centre	Verbal interview	100073	Employment	100073	UK Biobank Assessment Centre > Verbal interview > Employment
1501	NO	N/A	120052	CAT-SIN	20238/1814(22052)	-0.0460209	-0.0960404	0.00329318	0.0693201	LOGISTIC-BINARY	Itching present in pain that bothers the most	154	Online follow-up	Experience of pain		Experience of pain	154	Online follow-up > Experience of pain
1502	NO	N/A	23250	INTEGER	5313	-0.015707	-0.0326634	0.00124934	0.0694316	LINEAR	Arm lean mass (left)	100000	UK Biobank Assessment Centre	Imaging	103	DXA assessment	124	UK Biobank Assessment Centre > Imaging > DXA assessment > Body composition by DXA
1503	NO	N/A	20004#1612	CAT-MUL	111510/65(111575)	0.205246	-0.0239318	0.420605	0.0695483	LOGISTIC-BINARY	Operation code: barium enema	100000	UK Biobank Assessment Centre	Verbal interview	100076	Operations	100076	UK Biobank Assessment Centre > Verbal interview > Operations
1504	NO	N/A	22601#91392751	CAT-MUL	31829/14(31843)	-0.702733	-1.56085	-0.0352321	0.0697642	LOGISTIC-BINARY	Job coding: other work in this industry: factory hand, mate, assistant, handler, loader	100089	Online follow-up	Work environment	130	Employment history	130	Online follow-up > Work environment > Employment history
1505	NO	N/A	23272	CONTINUOUS	6403	-0.0152928	-0.0318224	0.00123677	0.069777	LINEAR	Leg tissue fat percentage (right)	100000	UK Biobank Assessment Centre	Imaging	103	DXA assessment	124	UK Biobank Assessment Centre > Imaging > DXA assessment > Body composition by DXA
1506	NO	N/A	20410	INTEGER	1618	-0.042514	-0.0884707	0.00344266	0.0697859	LINEAR	Age when known person last commented about drinking habits	100089	Online follow-up	Mental health	142	Alcohol use	142	Online follow-up > Mental health > Alcohol use
1507	NO	N/A	120069	CAT-SIN	6085/7819(13904)	0.0315569	-0.00255042	0.0657308	0.0700205	LOGISTIC-BINARY	Develop tiredness, yawning, concentration problems, changes in mood or appetite, irritability, neck stiffness, light or sound sensitivity before or near the onset of headaches	154	Online follow-up	Experience of pain		Experience of pain	154	Online follow-up > Experience of pain
1508	NO	N/A	27687	CONTINUOUS	12417	-0.0163273	-0.0339916	0.00133696	0.0700417	LINEAR	Mean thickness of S-orbital-med-olfact (right hemisphere)	100000	UK Biobank Assessment Centre	Imaging	100	Brain MRI	197	UK Biobank Assessment Centre > Imaging > Brain MRI > T1 structural brain MRI > Freesurfer a2009s
1509	NO	N/A	41200#W676	CAT-MUL	111572/14(111586)	0.408987	-0.0597851	0.835251	0.0700566	LOGISTIC-BINARY	Operative procedures - main OPCS4: W67.6 Remanipulation of traumatic dislocation of joint	100091	Health-related outcomes	Hospital inpatient	2005	Summary Operations	2005	Health-related outcomes > Hospital inpatient > Summary Operations
1510	NO	N/A	25140	CONTINUOUS	11696	0.0168874	-0.00138651	0.0351613	0.0700982	LINEAR	Mean MD in cingulum hippocampus on FA skeleton (right)	100000	UK Biobank Assessment Centre	Imaging	100	Brain MRI	134	UK Biobank Assessment Centre > Imaging > Brain MRI > Diffusion brain MRI > dMRI skeleton
1511	NO	N/A	41200#K334	CAT-MUL	111571/15(111586)	0.397484	-0.0578469	0.811705	0.070114	LOGISTIC-BINARY	Operative procedures - main OPCS4: K33.4 Aortic root replacement using mechanical prosthesis	100091	Health-related outcomes	Hospital inpatient	2005	Summary Operations	2005	Health-related outcomes > Hospital inpatient > Summary Operations
1512	NO	N/A	25627	CONTINUOUS	11696	0.0167375	-0.00137952	0.0348546	0.0701804	LINEAR	Weighted-mean L3 in tract cingulate gyrus part of cingulum (left)	100000	UK Biobank Assessment Centre	Imaging	100	Brain MRI	135	UK Biobank Assessment Centre > Imaging > Brain MRI > Diffusion brain MRI > dMRI weighted means
1513	NO	N/A	25591	CONTINUOUS	11696	0.0167999	-0.00138595	0.0349857	0.0702003	LINEAR	Weighted-mean L1 in tract superior longitudinal fasciculus (right)	100000	UK Biobank Assessment Centre	Imaging	100	Brain MRI	135	UK Biobank Assessment Centre > Imaging > Brain MRI > Diffusion brain MRI > dMRI weighted means
1514	NO	N/A	41200#F363	CAT-MUL	111529/57(111586)	0.21771	-0.0267998	0.446383	0.0704228	LOGISTIC-BINARY	Operative procedures - main OPCS4: F36.3 Drainage of abscess of peritonsillar region	100091	Health-related outcomes	Hospital inpatient	2005	Summary Operations	2005	Health-related outcomes > Hospital inpatient > Summary Operations
1515	NO	N/A	20003#1140867244	CAT-MUL	111562/13(111575)	0.430014	-0.0637217	0.879278	0.0704573	LOGISTIC-BINARY	Treatment/medication code: stelazine 1mg tablet	100000	UK Biobank Assessment Centre	Verbal interview	100075	Medications	100075	UK Biobank Assessment Centre > Verbal interview > Medications
1516	NO	N/A	41200#W332	CAT-MUL	111555/31(111586)	0.285572	-0.0380686	0.584415	0.0705902	LOGISTIC-BINARY	Operative procedures - main OPCS4: W33.2 Debridement of open fracture of bone	100091	Health-related outcomes	Hospital inpatient	2005	Summary Operations	2005	Health-related outcomes > Hospital inpatient > Summary Operations
1517	NO	N/A	40006#C819	CAT-MUL	111556/30(111586)	0.29001	-0.0392696	0.593297	0.0707158	LOGISTIC-BINARY	Type of cancer: ICD10: C81.9 Hodgkin's disease, unspecified	100091	Health-related outcomes	Cancer register	100092	Cancer register	100092	Health-related outcomes > Cancer register
1518	NO	N/A	120037#9	CAT-MUL	41622/1735(43357)	-0.0452177	-0.0946467	0.00344794	0.0707378	LOGISTIC-BINARY	Area most bothered by pain in the last three months	154	Online follow-up	Experience of pain		Experience of pain	154	Online follow-up > Experience of pain
1519	NO	N/A	27072	CONTINUOUS	12417	0.0159186	-0.00135386	0.033191	0.0708626	LINEAR	Area of entorhinal (left hemisphere)	100000	UK Biobank Assessment Centre	Imaging	100	Brain MRI	195	UK Biobank Assessment Centre > Imaging > Brain MRI > T1 structural brain MRI > Freesurfer BA exvivo
1520	NO	N/A	41200#G559	CAT-MUL	111575/11(111586)	-0.851551	-1.89455	-0.0519927	0.07097	LOGISTIC-BINARY	Operative procedures - main OPCS4: G55.9 Unspecified diagnostic endoscopic examination of duodenum	100091	Health-related outcomes	Hospital inpatient	2005	Summary Operations	2005	Health-related outcomes > Hospital inpatient > Summary Operations
1521	NO	N/A	41200#X628	CAT-MUL	111547/39(111586)	-0.34814	-0.753847	0.00565236	0.071021	LOGISTIC-BINARY	Operative procedures - main OPCS4: X62.8 Other specified assessment	100091	Health-related outcomes	Hospital inpatient	2005	Summary Operations	2005	Health-related outcomes > Hospital inpatient > Summary Operations
1522	NO	N/A	26697	CONTINUOUS	12417	-0.0158302	-0.0330267	0.00136635	0.0711911	LINEAR	Volume of MDm (right hemisphere)	100000	UK Biobank Assessment Centre	Imaging	100	Brain MRI	191	UK Biobank Assessment Centre > Imaging > Brain MRI > T1 structural brain MRI > Freesurfer subsegmentation
1523	NO	N/A	20003#1141165512	CAT-MUL	111555/20(111575)	0.346764	-0.0502031	0.70977	0.0713317	LOGISTIC-BINARY	Treatment/medication code: kapake capsule	100000	UK Biobank Assessment Centre	Verbal interview	100075	Medications	100075	UK Biobank Assessment Centre > Verbal interview > Medications
1524	NO	N/A	25823	CONTINUOUS	12297	0.0159976	-0.00139356	0.0333888	0.0713987	LINEAR	Volume of grey matter in Angular Gyrus (right)	1101	UK Biobank Assessment Centre	Imaging		Imaging	1101	UK Biobank Assessment Centre > Imaging > Brain MRI > T1 structural brain MRI > Regional grey matter volumes (FAST)
1525	NO	N/A	25630	CONTINUOUS	11696	0.0168572	-0.00147714	0.0351915	0.0715331	LINEAR	Weighted-mean L3 in tract parahippocampal part of cingulum (right)	100000	UK Biobank Assessment Centre	Imaging	100	Brain MRI	135	UK Biobank Assessment Centre > Imaging > Brain MRI > Diffusion brain MRI > dMRI weighted means
1526	NO	N/A	20277#5111	CAT-MUL	75311/104(75415)	0.163569	-0.0192623	0.337203	0.0715692	LOGISTIC-BINARY	Job code at visit: Farmers	100000	UK Biobank Assessment Centre	Verbal interview	100073	Employment	100073	UK Biobank Assessment Centre > Verbal interview > Employment
1527	NO	N/A	41200#G446	CAT-MUL	111565/21(111586)	-0.519706	-1.14447	-0.00627908	0.0716704	LOGISTIC-BINARY	Operative procedures - main OPCS4: G44.6 Fibreoptic endoscopic pressure controlled balloon dilation of lower oesophageal sphincter	100091	Health-related outcomes	Hospital inpatient	2005	Summary Operations	2005	Health-related outcomes > Hospital inpatient > Summary Operations
1528	NO	N/A	41200#L853	CAT-MUL	111416/170(111586)	-0.148952	-0.316037	0.00879232	0.0719233	LOGISTIC-BINARY	Operative procedures - main OPCS4: L85.3 Ligation of recurrent varicose vein of leg	100091	Health-related outcomes	Hospital inpatient	2005	Summary Operations	2005	Health-related outcomes > Hospital inpatient > Summary Operations
1529	NO	N/A	25459	CONTINUOUS	11694	0.0168331	-0.00150073	0.035167	0.0719312	LINEAR	Mean ISOVF in posterior limb of internal capsule on FA skeleton (left)	100000	UK Biobank Assessment Centre	Imaging	100	Brain MRI	134	UK Biobank Assessment Centre > Imaging > Brain MRI > Diffusion brain MRI > dMRI skeleton
1530	NO	N/A	27422	CONTINUOUS	12417	0.0162839	-0.00145193	0.0340197	0.0719341	LINEAR	Mean thickness of G-occipital-sup (left hemisphere)	100000	UK Biobank Assessment Centre	Imaging	100	Brain MRI	197	UK Biobank Assessment Centre > Imaging > Brain MRI > T1 structural brain MRI > Freesurfer a2009s
1531	NO	N/A	40006#D472	CAT-MUL	111552/34(111586)	0.273412	-0.0375937	0.561166	0.0720124	LOGISTIC-BINARY	Type of cancer: ICD10: D47.2 Monoclonal gammopathy	100091	Health-related outcomes	Cancer register	100092	Cancer register	100092	Health-related outcomes > Cancer register
1532	NO	N/A	40011#9765	CAT-MUL	111552/34(111586)	0.273412	-0.0375937	0.561166	0.0720124	LOGISTIC-BINARY	Histology of cancer tumour: Monoclonal gammopathy of undetermined significance	100091	Health-related outcomes	Cancer register	100092	Cancer register	100092	Health-related outcomes > Cancer register
1533	NO	N/A	41200#Q221	CAT-MUL	111014/572(111586)	-0.0786356	-0.165598	0.00581725	0.0720381	LOGISTIC-BINARY	Operative procedures - main OPCS4: Q22.1 Bilateral salpingoophorectomy	100091	Health-related outcomes	Hospital inpatient	2005	Summary Operations	2005	Health-related outcomes > Hospital inpatient > Summary Operations
1534	NO	N/A	22601#52142924	CAT-MUL	31804/39(31843)	0.25611	-0.0347214	0.525936	0.0720595	LOGISTIC-BINARY	Job coding: metal plate worker, boilermaker, plater-welder, caulker-burner, shipwright, riveter	100089	Online follow-up	Work environment	130	Employment history	130	Online follow-up > Work environment > Employment history
1535	NO	N/A	27176	CONTINUOUS	12417	0.0162791	-0.00146621	0.0340244	0.0721701	LINEAR	Mean thickness of cuneus (left hemisphere)	100000	UK Biobank Assessment Centre	Imaging	100	Brain MRI	196	UK Biobank Assessment Centre > Imaging > Brain MRI > T1 structural brain MRI > Freesurfer DKT
1536	NO	N/A	27348	CONTINUOUS	12417	0.0155781	-0.00142387	0.0325801	0.0725193	LINEAR	Area of G-occipital-sup (left hemisphere)	100000	UK Biobank Assessment Centre	Imaging	100	Brain MRI	197	UK Biobank Assessment Centre > Imaging > Brain MRI > T1 structural brain MRI > Freesurfer a2009s
1537	NO	N/A	26862	CONTINUOUS	12417	-0.0162439	-0.0339754	0.00148763	0.0725661	LINEAR	Mean thickness of fusiform (right hemisphere)	100000	UK Biobank Assessment Centre	Imaging	100	Brain MRI	192	UK Biobank Assessment Centre > Imaging > Brain MRI > T1 structural brain MRI > Freesurfer desikan white
1538	NO	N/A	40011#8312	CAT-MUL	111371/215(111586)	0.116012	-0.0132112	0.240296	0.0725808	LOGISTIC-BINARY	Histology of cancer tumour: Renal cell carcinoma	100091	Health-related outcomes	Cancer register	100092	Cancer register	100092	Health-related outcomes > Cancer register
1539	NO	N/A	22617#7112	CAT-MUL	31542/301(31843)	0.0994755	-0.0110239	0.206409	0.0727245	LOGISTIC-BINARY	Job code - historical: Retail cashiers and check-out operators	100089	Online follow-up	Work environment	130	Employment history	130	Online follow-up > Work environment > Employment history
1540	NO	N/A	27234	CONTINUOUS	12417	0.01583	-0.00146883	0.0331289	0.0728821	LINEAR	Volume of transversetemporal (left hemisphere)	100000	UK Biobank Assessment Centre	Imaging	100	Brain MRI	196	UK Biobank Assessment Centre > Imaging > Brain MRI > T1 structural brain MRI > Freesurfer DKT
1541	NO	N/A	41200#G282	CAT-MUL	111576/10(111586)	-0.907026	-2.02532	-0.0550899	0.0729542	LOGISTIC-BINARY	Operative procedures - main OPCS4: G28.2 Partial gastrectomy and anastomosis of stomach to transposed jejunum	100091	Health-related outcomes	Hospital inpatient	2005	Summary Operations	2005	Health-related outcomes > Hospital inpatient > Summary Operations
1542	NO	N/A	20277#8116	CAT-MUL	75387/28(75415)	-0.424939	-0.930902	0.00394519	0.0730344	LOGISTIC-BINARY	Job code at visit: Plastics process operatives	100000	UK Biobank Assessment Centre	Verbal interview	100073	Employment	100073	UK Biobank Assessment Centre > Verbal interview > Employment
1543	NO	N/A	22601#22123067	CAT-MUL	31748/95(31843)	-0.206299	-0.441535	0.0105897	0.0730696	LOGISTIC-BINARY	Job coding: psychologist, psychometrist	100089	Online follow-up	Work environment	130	Employment history	130	Online follow-up > Work environment > Employment history
1544	NO	N/A	22617#2212	CAT-MUL	31748/95(31843)	-0.206299	-0.441535	0.0105897	0.0730696	LOGISTIC-BINARY	Job code - historical: Psychologists	100089	Online follow-up	Work environment	130	Employment history	130	Online follow-up > Work environment > Employment history
1545	NO	N/A	6313	INTEGER	10704	0.0175643	-0.00164249	0.036771	0.0730719	LINEAR	Duration to entering selection	100000	Assessment Centre	Cognitive function	503	Tower rearranging	503	Assessment Centre > Cognitive function > Tower rearranging
1546	NO	N/A	41200#E484	CAT-MUL	111571/15(111586)	-0.656725	-1.46295	-0.0190825	0.0731067	LOGISTIC-BINARY	Operative procedures - main OPCS4: E48.4 Fibreoptic endoscopic aspiration of lower respiratory tract	100091	Health-related outcomes	Hospital inpatient	2005	Summary Operations	2005	Health-related outcomes > Hospital inpatient > Summary Operations
1547	NO	N/A	20088#342	CAT-MUL	14205/1201(15406)	-0.0551853	-0.1161	0.00463734	0.0731263	LOGISTIC-BINARY	Types of spreads/sauces consumed: Mayonnaise	100089	Online follow-up	Diet by 24-hour recall	100110	Spreads/sauces/cooking oils yesterday	100110	Online follow-up > Diet by 24-hour recall > Spreads/sauces/cooking oils yesterday
1548	NO	N/A	20004#1437	CAT-MUL	110884/691(111575)	-0.0708496	-0.149396	0.00564195	0.0731559	LOGISTIC-BINARY	Operation code: retinal operation/vitrectomy	100000	UK Biobank Assessment Centre	Verbal interview	100076	Operations	100076	UK Biobank Assessment Centre > Verbal interview > Operations
1549	NO	N/A	20003#1140884464	CAT-MUL	111174/401(111575)	0.0858087	-0.00947841	0.178332	0.0731607	LOGISTIC-BINARY	Treatment/medication code: dihydrocodeine	100000	UK Biobank Assessment Centre	Verbal interview	100075	Medications	100075	UK Biobank Assessment Centre > Verbal interview > Medications
1550	NO	N/A	25566	CONTINUOUS	11696	0.0160628	-0.00151184	0.0336373	0.0732317	LINEAR	Weighted-mean MO in tract superior thalamic radiation (right)	100000	UK Biobank Assessment Centre	Imaging	100	Brain MRI	135	UK Biobank Assessment Centre > Imaging > Brain MRI > Diffusion brain MRI > dMRI weighted means
1551	NO	N/A	26857	CONTINUOUS	12417	-0.0162199	-0.033969	0.00152929	0.073275	LINEAR	Mean thickness of bankssts (right hemisphere)	100000	UK Biobank Assessment Centre	Imaging	100	Brain MRI	192	UK Biobank Assessment Centre > Imaging > Brain MRI > T1 structural brain MRI > Freesurfer desikan white
1552	NO	N/A	26878	CONTINUOUS	12417	-0.0161843	-0.0338949	0.00152639	0.0732825	LINEAR	Mean thickness of posteriorcingulate (right hemisphere)	100000	UK Biobank Assessment Centre	Imaging	100	Brain MRI	192	UK Biobank Assessment Centre > Imaging > Brain MRI > T1 structural brain MRI > Freesurfer desikan white
1553	NO	N/A	22617#5434	CAT-MUL	31578/265(31843)	0.105052	-0.0120159	0.218099	0.0733179	LOGISTIC-BINARY	Job code - historical: Chefs, cooks	100089	Online follow-up	Work environment	130	Employment history	130	Online follow-up > Work environment > Employment history
1554	NO	N/A	26964	CONTINUOUS	12417	0.0147581	-0.00140291	0.0309192	0.0734786	LINEAR	Area of inferiortemporal (right hemisphere)	100000	UK Biobank Assessment Centre	Imaging	100	Brain MRI	193	UK Biobank Assessment Centre > Imaging > Brain MRI > T1 structural brain MRI > Freesurfer desikan pial
1555	NO	N/A	20003#1141168326	CAT-MUL	111185/390(111575)	0.087148	-0.00976534	0.18122	0.0735225	LOGISTIC-BINARY	Treatment/medication code: kliovance 1mg/0.5mg tablet	100000	UK Biobank Assessment Centre	Verbal interview	100075	Medications	100075	UK Biobank Assessment Centre > Verbal interview > Medications
1556	NO	N/A	22601#41343351	CAT-MUL	31812/31(31843)	0.281929	-0.0416237	0.579933	0.0737873	LOGISTIC-BINARY	Job coding: distribution clerk/controller, shipping clerk/controller, fleet controller/administrator, aircraft load controller/clerk, traffic officer (airlines, port, road haulage)	100089	Online follow-up	Work environment	130	Employment history	130	Online follow-up > Work environment > Employment history
1557	NO	N/A	41200#W461	CAT-MUL	111402/184(111586)	0.124244	-0.0149527	0.257755	0.0738026	LOGISTIC-BINARY	Operative procedures - main OPCS4: W46.1 Primary prosthetic replacement of head of femur using cement	100091	Health-related outcomes	Hospital inpatient	2005	Summary Operations	2005	Health-related outcomes > Hospital inpatient > Summary Operations
1558	NO	N/A	27572	CONTINUOUS	12417	0.0157368	-0.00151544	0.032989	0.0738045	LINEAR	Area of G-oc-temp-med-Lingual (right hemisphere)	100000	UK Biobank Assessment Centre	Imaging	100	Brain MRI	197	UK Biobank Assessment Centre > Imaging > Brain MRI > T1 structural brain MRI > Freesurfer a2009s
1559	NO	N/A	25831	CONTINUOUS	12297	-0.01578	-0.0330797	0.00151977	0.0738073	LINEAR	Volume of grey matter in Frontal Medial Cortex (right)	1101	UK Biobank Assessment Centre	Imaging		Imaging	1101	UK Biobank Assessment Centre > Imaging > Brain MRI > T1 structural brain MRI > Regional grey matter volumes (FAST)
1560	NO	N/A	41200#F444	CAT-MUL	111443/143(111586)	0.139699	-0.0173241	0.2896	0.0740092	LOGISTIC-BINARY	Operative procedures - main OPCS4: F44.4 Excision of submandibular gland	100091	Health-related outcomes	Hospital inpatient	2005	Summary Operations	2005	Health-related outcomes > Hospital inpatient > Summary Operations
1561	NO	N/A	6155#6	CAT-MUL	108909/2174(111083)	0.0380263	-0.00397581	0.0794855	0.0740755	LOGISTIC-BINARY	Vitamin and mineral supplements: Folic acid or Folate (Vit B9)	100000	UK Biobank Assessment Centre	Touchscreen	100036	Health and medical history	100045	UK Biobank Assessment Centre > Touchscreen > Health and medical history > Medication
1562	NO	N/A	40011#9532	CAT-MUL	111573/13(111586)	-0.726736	-1.62908	-0.0275608	0.0741973	LOGISTIC-BINARY	Histology of cancer tumour: Fibrous meningioma	100091	Health-related outcomes	Cancer register	100092	Cancer register	100092	Health-related outcomes > Cancer register
1563	NO	N/A	41200#K592	CAT-MUL	111458/128(111586)	0.147397	-0.0185612	0.305536	0.0742047	LOGISTIC-BINARY	Operative procedures - main OPCS4: K59.2 Implantation of cardioverter defibrillator using two electrode leads	100091	Health-related outcomes	Hospital inpatient	2005	Summary Operations	2005	Health-related outcomes > Hospital inpatient > Summary Operations
1564	NO	N/A	26854	CONTINUOUS	12417	0.0154685	-0.00151426	0.0324512	0.0742243	LINEAR	Area of transversetemporal (right hemisphere)	100000	UK Biobank Assessment Centre	Imaging	100	Brain MRI	192	UK Biobank Assessment Centre > Imaging > Brain MRI > T1 structural brain MRI > Freesurfer desikan white
1565	NO	N/A	41200#U261	CAT-MUL	111566/20(111586)	-0.533019	-1.1816	-0.00371875	0.0742882	LOGISTIC-BINARY	Operative procedures - main OPCS4: U26.1 Glomerular filtration rate testing	100091	Health-related outcomes	Hospital inpatient	2005	Summary Operations	2005	Health-related outcomes > Hospital inpatient > Summary Operations
1566	NO	N/A	27545	CONTINUOUS	12417	-0.0156665	-0.0328776	0.00154466	0.0744098	LINEAR	Volume of S-precentral-sup-part (left hemisphere)	100000	UK Biobank Assessment Centre	Imaging	100	Brain MRI	197	UK Biobank Assessment Centre > Imaging > Brain MRI > T1 structural brain MRI > Freesurfer a2009s
1567	NO	N/A	41200#A702	CAT-MUL	111553/33(111586)	0.274201	-0.0409731	0.565641	0.0749202	LOGISTIC-BINARY	Operative procedures - main OPCS4: A70.2 Maintenance of neurostimulator in peripheral nerve	100091	Health-related outcomes	Hospital inpatient	2005	Summary Operations	2005	Health-related outcomes > Hospital inpatient > Summary Operations
1568	NO	N/A	25248	CONTINUOUS	11696	0.0164122	-0.00167014	0.0344945	0.0752462	LINEAR	Mean L2 in middle cerebellar peduncle on FA skeleton	100000	UK Biobank Assessment Centre	Imaging	100	Brain MRI	134	UK Biobank Assessment Centre > Imaging > Brain MRI > Diffusion brain MRI > dMRI skeleton
1569	NO	N/A	25139	CONTINUOUS	11696	0.0165946	-0.00168926	0.0348785	0.0752549	LINEAR	Mean MD in cingulum cingulate gyrus on FA skeleton (left)	100000	UK Biobank Assessment Centre	Imaging	100	Brain MRI	134	UK Biobank Assessment Centre > Imaging > Brain MRI > Diffusion brain MRI > dMRI skeleton
1570	NO	N/A	20090#393	CAT-MUL	15395/11(15406)	0.449389	-0.0775662	0.927867	0.0754188	LOGISTIC-BINARY	Type of fat/oil used in cooking: Cholesterol lowering soft margarine	100089	Online follow-up	Diet by 24-hour recall	100110	Spreads/sauces/cooking oils yesterday	100110	Online follow-up > Diet by 24-hour recall > Spreads/sauces/cooking oils yesterday
1571	NO	N/A	120079	CAT-SIN	7151/358(7509)	-0.10541	-0.223882	0.00868277	0.0754297	LOGISTIC-BINARY	Ever had diabetic neuropathy	154	Online follow-up	Experience of pain		Experience of pain	154	Online follow-up > Experience of pain
1572	NO	N/A	30120	CONTINUOUS	108121	-0.00535599	-0.0112618	0.000549863	0.0754885	LINEAR	Lymphocyte count	100078	Biological samples	Assay results	100080	Blood assays	100081	Biological samples > Assay results > Blood assays > Blood count
1573	NO	N/A	41200#H012	CAT-MUL	110887/699(111586)	-0.0699141	-0.148047	0.00618543	0.075497	LOGISTIC-BINARY	Operative procedures - main OPCS4: H01.2 Emergency excision of abnormal appendix NEC	100091	Health-related outcomes	Hospital inpatient	2005	Summary Operations	2005	Health-related outcomes > Hospital inpatient > Summary Operations
1574	NO	N/A	41200#X867	CAT-MUL	111568/18(111586)	0.359961	-0.0590802	0.742127	0.0755492	LOGISTIC-BINARY	Operative procedures - main OPCS4: X86.7 Cytomegalovirus drugs Band 1	100091	Health-related outcomes	Hospital inpatient	2005	Summary Operations	2005	Health-related outcomes > Hospital inpatient > Summary Operations
1575	NO	N/A	41200#U225	CAT-MUL	111573/13(111586)	0.413784	-0.0699215	0.854066	0.0755839	LOGISTIC-BINARY	Operative procedures - main OPCS4: U22.5 Neuropsychology test of memory	100091	Health-related outcomes	Hospital inpatient	2005	Summary Operations	2005	Health-related outcomes > Hospital inpatient > Summary Operations
1576	NO	N/A	40006#D414	CAT-MUL	111380/206(111586)	0.117185	-0.0147668	0.243993	0.0755925	LOGISTIC-BINARY	Type of cancer: ICD10: D41.4 Bladder	100091	Health-related outcomes	Cancer register	100092	Cancer register	100092	Health-related outcomes > Cancer register
1577	NO	N/A	25920	CONTINUOUS	12297	-0.0154111	-0.0324207	0.0015984	0.0757644	LINEAR	Volume of grey matter in X Cerebellum (right)	1101	UK Biobank Assessment Centre	Imaging		Imaging	1101	UK Biobank Assessment Centre > Imaging > Brain MRI > T1 structural brain MRI > Regional grey matter volumes (FAST)
1578	NO	N/A	12323-0	CAT-SIN	17650/19871	-999	-999	-999	0.0759505	MULTINOMIAL-LOGISTIC	12-lead ECG measuring method	100000	UK Biobank Assessment Centre	Physical measures	104	ECG at rest, 12-lead	104	UK Biobank Assessment Centre > Physical measures > ECG at rest, 12-lead
1579	NO	N/A	20003#1140878530	CAT-MUL	111544/31(111575)	0.282167	-0.0438501	0.582831	0.0759541	LOGISTIC-BINARY	Treatment/medication code: canesten 1% cream	100000	UK Biobank Assessment Centre	Verbal interview	100075	Medications	100075	UK Biobank Assessment Centre > Verbal interview > Medications
1580	NO	N/A	25665	CONTINUOUS	11694	-0.0165334	-0.0347951	0.00172816	0.0759785	LINEAR	Weighted-mean ICVF in tract inferior longitudinal fasciculus (right)	100000	UK Biobank Assessment Centre	Imaging	100	Brain MRI	135	UK Biobank Assessment Centre > Imaging > Brain MRI > Diffusion brain MRI > dMRI weighted means
1581	NO	N/A	20154	CONTINUOUS	65659	0.00688009	-0.000721244	0.0144814	0.0760632	LINEAR	Forced expiratory volume in 1-second (FEV1), predicted percentage	100000	UK Biobank Assessment Centre	Physical measures	100020	Spirometry	100020	UK Biobank Assessment Centre > Physical measures > Spirometry
1582	NO	N/A	22601#41323255	CAT-MUL	31422/421(31843)	-0.0914271	-0.194304	0.00793653	0.0762333	LOGISTIC-BINARY	Job coding: pensions and insurance clerk/administrator, claims handler	100089	Online follow-up	Work environment	130	Employment history	130	Online follow-up > Work environment > Employment history
1583	NO	N/A	22617#4132	CAT-MUL	31422/421(31843)	-0.0914271	-0.194304	0.00793653	0.0762333	LOGISTIC-BINARY	Job code - historical: Pensions and insurance clerks	100089	Online follow-up	Work environment	130	Employment history	130	Online follow-up > Work environment > Employment history
1584	NO	N/A	20003#1140869492	CAT-MUL	111556/19(111575)	-0.545402	-1.21521	-0.00141182	0.0762873	LOGISTIC-BINARY	Treatment/medication code: ditropan 2.5mg tablet	100000	UK Biobank Assessment Centre	Verbal interview	100075	Medications	100075	UK Biobank Assessment Centre > Verbal interview > Medications
1585	NO	N/A	25155	CONTINUOUS	11696	-0.0163389	-0.034412	0.00173429	0.0764089	LINEAR	Mean MO in body of corpus callosum on FA skeleton	100000	UK Biobank Assessment Centre	Imaging	100	Brain MRI	134	UK Biobank Assessment Centre > Imaging > Brain MRI > Diffusion brain MRI > dMRI skeleton
1586	NO	N/A	20004#1129	CAT-MUL	110907/668(111575)	0.0666868	-0.00795999	0.139614	0.0764141	LOGISTIC-BINARY	Operation code: throat/larynx surgery (incl tracheostomy)	100000	UK Biobank Assessment Centre	Verbal interview	100076	Operations	100076	UK Biobank Assessment Centre > Verbal interview > Operations
1587	NO	N/A	41200#T222	CAT-MUL	111486/100(111586)	0.163867	-0.0226234	0.340602	0.0764497	LOGISTIC-BINARY	Operative procedures - main OPCS4: T22.2 Primary repair of femoral hernia using insert of prosthetic material	100091	Health-related outcomes	Hospital inpatient	2005	Summary Operations	2005	Health-related outcomes > Hospital inpatient > Summary Operations
1588	NO	N/A	20277#3432	CAT-MUL	75295/120(75415)	0.151593	-0.0205118	0.315412	0.0764558	LOGISTIC-BINARY	Job code at visit: Broadcasting associate professionals	100000	UK Biobank Assessment Centre	Verbal interview	100073	Employment	100073	UK Biobank Assessment Centre > Verbal interview > Employment
1589	NO	N/A	20003#1140865418	CAT-MUL	111559/16(111575)	0.376651	-0.0643038	0.777638	0.0765358	LOGISTIC-BINARY	Treatment/medication code: mintec 0.2ml e/c capsule	100000	UK Biobank Assessment Centre	Verbal interview	100075	Medications	100075	UK Biobank Assessment Centre > Verbal interview > Medications
1590	NO	N/A	26721	CONTINUOUS	12417	0.0132203	-0.00141805	0.0278586	0.0767067	LINEAR	Area of TotalSurface (left hemisphere)	100000	UK Biobank Assessment Centre	Imaging	100	Brain MRI	192	UK Biobank Assessment Centre > Imaging > Brain MRI > T1 structural brain MRI > Freesurfer desikan white
1591	NO	N/A	796	INTEGER	58141	0.00719078	-0.000775411	0.015157	0.076862	LINEAR	Distance between home and job workplace	100000	UK Biobank Assessment Centre	Touchscreen	100062	Sociodemographics	100064	UK Biobank Assessment Centre > Touchscreen > Sociodemographics > Employment
1592	NO	N/A	20003#1140871920	CAT-MUL	111564/11(111575)	0.44406	-0.079853	0.918621	0.0769551	LOGISTIC-BINARY	Treatment/medication code: dhc continus 60mg m/r tablet	100000	UK Biobank Assessment Centre	Verbal interview	100075	Medications	100075	UK Biobank Assessment Centre > Verbal interview > Medications
1593	NO	N/A	27567	CONTINUOUS	12417	0.0150887	-0.00165911	0.0318365	0.0774248	LINEAR	Area of G-Ins-lg+S-cent-ins (right hemisphere)	100000	UK Biobank Assessment Centre	Imaging	100	Brain MRI	197	UK Biobank Assessment Centre > Imaging > Brain MRI > T1 structural brain MRI > Freesurfer a2009s
1594	NO	N/A	30240	CONTINUOUS	106583	0.00539676	-0.000594821	0.0113883	0.0774983	LINEAR	Reticulocyte percentage	100078	Biological samples	Assay results	100080	Blood assays	100081	Biological samples > Assay results > Blood assays > Blood count
1595	NO	N/A	2986	CAT-SIN	4512/645(5157)	-0.0789862	-0.167912	0.00770242	0.0777614	LOGISTIC-BINARY	Started insulin within one year diagnosis of diabetes	100000	UK Biobank Assessment Centre	Touchscreen	100036	Health and medical history	100044	UK Biobank Assessment Centre > Touchscreen > Health and medical history > Medical conditions
1596	NO	N/A	20003#1140910766	CAT-MUL	111240/335(111575)	0.0922196	-0.0119552	0.193131	0.0777903	LOGISTIC-BINARY	Treatment/medication code: nicorandil	100000	UK Biobank Assessment Centre	Verbal interview	100075	Medications	100075	UK Biobank Assessment Centre > Verbal interview > Medications
1597	NO	N/A	41200#C128	CAT-MUL	111566/20(111586)	0.338893	-0.0583613	0.701371	0.0778927	LOGISTIC-BINARY	Operative procedures - main OPCS4: C12.8 Other specified extirpation of lesion of eyelid	100091	Health-related outcomes	Hospital inpatient	2005	Summary Operations	2005	Health-related outcomes > Hospital inpatient > Summary Operations
1598	NO	N/A	26656	CONTINUOUS	12417	-0.0149838	-0.0316493	0.00168163	0.0780322	LINEAR	Volume of CA4-head (right hemisphere)	100000	UK Biobank Assessment Centre	Imaging	100	Brain MRI	191	UK Biobank Assessment Centre > Imaging > Brain MRI > T1 structural brain MRI > Freesurfer subsegmentation
1599	NO	N/A	25764	CONTINUOUS	10230	-0.0176564	-0.0373008	0.0019881	0.0781302	LINEAR	90th percentile of z-statistic (in group-defined mask) for faces activation	100000	UK Biobank Assessment Centre	Imaging	100	Brain MRI	106	UK Biobank Assessment Centre > Imaging > Brain MRI > Task functional brain MRI
1600	NO	N/A	41200#U123	CAT-MUL	111561/25(111586)	0.308472	-0.0520574	0.639091	0.0782015	LOGISTIC-BINARY	Operative procedures - main OPCS4: U12.3 Ultrasound of kidneys	100091	Health-related outcomes	Hospital inpatient	2005	Summary Operations	2005	Health-related outcomes > Hospital inpatient > Summary Operations
1601	NO	N/A	21024	CAT-SIN	38580/5423(44003)	-0.0261797	-0.0554366	0.00286329	0.0783506	LOGISTIC-BINARY	Ever diagnosed with IBS	100089	Online follow-up	Digestive health	153	Digestive health	153	Online follow-up > Digestive health
1602	NO	N/A	20004#1577	CAT-MUL	111557/18(111575)	0.35906	-0.0638009	0.743215	0.0784152	LOGISTIC-BINARY	Operation code: anterior resection	100000	UK Biobank Assessment Centre	Verbal interview	100076	Operations	100076	UK Biobank Assessment Centre > Verbal interview > Operations
1603	NO	N/A	26822	CONTINUOUS	12417	0.0130937	-0.00148823	0.0276756	0.0784153	LINEAR	Area of TotalSurface (right hemisphere)	100000	UK Biobank Assessment Centre	Imaging	100	Brain MRI	192	UK Biobank Assessment Centre > Imaging > Brain MRI > T1 structural brain MRI > Freesurfer desikan white
1604	NO	N/A	20092#4	CAT-MUL	15269/137(15406)	-0.1645	-0.353972	0.0130545	0.0784558	LOGISTIC-BINARY	Type of baguette eaten: seeded	100089	Online follow-up	Diet by 24-hour recall	100101	Bread/pasta/rice yesterday	100101	Online follow-up > Diet by 24-hour recall > Bread/pasta/rice yesterday
1605	NO	N/A	20087#161	CAT-MUL	15096/310(15406)	-0.106428	-0.227464	0.0098325	0.0785328	LOGISTIC-BINARY	Types of spread used on bread/crackers: Low fat butter on bread/crackers	100089	Online follow-up	Diet by 24-hour recall	100101	Bread/pasta/rice yesterday	100101	Online follow-up > Diet by 24-hour recall > Bread/pasta/rice yesterday
1606	NO	N/A	41200#W069	CAT-MUL	111562/24(111586)	0.312089	-0.0536991	0.646753	0.0785933	LOGISTIC-BINARY	Operative procedures - main OPCS4: W06.9 Unspecified total excision of bone	100091	Health-related outcomes	Hospital inpatient	2005	Summary Operations	2005	Health-related outcomes > Hospital inpatient > Summary Operations
1607	NO	N/A	6149#100	CAT-MUL	42536/68687(111223)	-0.0108675	-0.0229737	0.00124923	0.0786326	LOGISTIC-BINARY	Mouth/teeth dental problems	100000	UK Biobank Assessment Centre	Touchscreen	100036	Health and medical history	100046	UK Biobank Assessment Centre > Touchscreen > Health and medical history > Mouth
1608	NO	N/A	6525-3	CAT-SIN	6613/14627	-999	-999	-999	0.0787949	MULTINOMIAL-LOGISTIC	Word associated with "pretty"	100000	UK Biobank Assessment Centre	Cognitive function	506	Paired associate learning	506	UK Biobank Assessment Centre > Cognitive function > Paired associate learning
1609	NO	N/A	25726	CONTINUOUS	11694	0.0163363	-0.00188107	0.0345536	0.0788135	LINEAR	Weighted-mean ISOVF in tract superior longitudinal fasciculus (right)	100000	UK Biobank Assessment Centre	Imaging	100	Brain MRI	135	UK Biobank Assessment Centre > Imaging > Brain MRI > Diffusion brain MRI > dMRI weighted means
1610	NO	N/A	41200#K606	CAT-MUL	110816/770(111586)	0.0617166	-0.00792225	0.129858	0.079034	LOGISTIC-BINARY	Operative procedures - main OPCS4: K60.6 Implantation of intravenous dual chamber cardiac pacemaker system	100091	Health-related outcomes	Hospital inpatient	2005	Summary Operations	2005	Health-related outcomes > Hospital inpatient > Summary Operations
1611	NO	N/A	22499-2	CAT-SIN	11887/32327	-999	-999	-999	0.0790373	MULTINOMIAL-LOGISTIC	Device used to enter occupational data	100089	Online follow-up	Work environment	123	Work environment	123	Online follow-up > Work environment
1612	NO	N/A	25485	CONTINUOUS	11694	0.0164787	-0.00191508	0.0348725	0.0791004	LINEAR	Mean ISOVF in uncinate fasciculus on FA skeleton (left)	100000	UK Biobank Assessment Centre	Imaging	100	Brain MRI	134	UK Biobank Assessment Centre > Imaging > Brain MRI > Diffusion brain MRI > dMRI skeleton
1613	NO	N/A	6503-4	CAT-SIN	12550/14733	-999	-999	-999	0.0793213	MULTINOMIAL-LOGISTIC	Word associated with "red"	100000	UK Biobank Assessment Centre	Cognitive function	506	Paired associate learning	506	UK Biobank Assessment Centre > Cognitive function > Paired associate learning
1614	NO	N/A	20003#1141190244	CAT-MUL	111560/15(111575)	0.386626	-0.0721832	0.802066	0.0796545	LOGISTIC-BINARY	Treatment/medication code: rhinolast 0.1% nasal spray	100000	UK Biobank Assessment Centre	Verbal interview	100075	Medications	100075	UK Biobank Assessment Centre > Verbal interview > Medications
1615	NO	N/A	120039#18	CAT-MUL	41058/2330(43388)	0.0368853	-0.0046164	0.077905	0.0797234	LOGISTIC-BINARY	Location of pain during the past week: Upper back	154	Online follow-up	Experience of pain		Experience of pain	154	Online follow-up > Experience of pain
1616	NO	N/A	20003#1140871188	CAT-MUL	111493/82(111575)	-0.216365	-0.469616	0.0157973	0.0798755	LOGISTIC-BINARY	Treatment/medication code: etodolac	100000	UK Biobank Assessment Centre	Verbal interview	100075	Medications	100075	UK Biobank Assessment Centre > Verbal interview > Medications
1617	NO	N/A	23557	CONTINUOUS	62999	0.00688888	-0.000822972	0.0146007	0.0799784	LINEAR	Triglycerides in Very Large HDL	220	Biological samples	Blood assays		Blood assays	220	Biological samples > Blood assays > NMR metabolomics
1618	NO	N/A	41200#S578	CAT-MUL	111521/65(111586)	-0.247299	-0.538966	0.016625	0.0800802	LOGISTIC-BINARY	Operative procedures - main OPCS4: S57.8 Other specified exploration of other skin of other site	100091	Health-related outcomes	Hospital inpatient	2005	Summary Operations	2005	Health-related outcomes > Hospital inpatient > Summary Operations
1619	NO	N/A	27402	CONTINUOUS	12416	0.0154614	-0.00186074	0.0327835	0.080213	LINEAR	Area of S-temporal-transverse (left hemisphere)	100000	UK Biobank Assessment Centre	Imaging	100	Brain MRI	197	UK Biobank Assessment Centre > Imaging > Brain MRI > T1 structural brain MRI > Freesurfer a2009s
1620	NO	N/A	20001#99999	CAT-MUL	111449/126(111575)	-0.170828	-0.369075	0.0143522	0.0802613	LOGISTIC-BINARY	Cancer code, self-reported: unclassifiable	100000	UK Biobank Assessment Centre	Verbal interview	100074	Medical conditions	100074	UK Biobank Assessment Centre > Verbal interview > Medical conditions
1621	NO	N/A	20548#1	CAT-MUL	38759/1643(40402)	0.0432064	-0.00556237	0.0912773	0.0802624	LOGISTIC-BINARY	Manifestations of mania or irritability: I was more talkative than usual	100089	Online follow-up	Mental health	139	Mania	139	Online follow-up > Mental health > Mania
1622	NO	N/A	25570	CONTINUOUS	11696	0.0163329	-0.00197067	0.0346365	0.0802959	LINEAR	Weighted-mean L1 in tract acoustic radiation (right)	100000	UK Biobank Assessment Centre	Imaging	100	Brain MRI	135	UK Biobank Assessment Centre > Imaging > Brain MRI > Diffusion brain MRI > dMRI weighted means
1623	NO	N/A	41200#H303	CAT-MUL	111557/29(111586)	-0.401519	-0.89104	0.0146158	0.0803377	LOGISTIC-BINARY	Operative procedures - main OPCS4: H30.3 Passage of flatus tube to reduce volvulus of sigmoid colon	100091	Health-related outcomes	Hospital inpatient	2005	Summary Operations	2005	Health-related outcomes > Hospital inpatient > Summary Operations
1624	NO	N/A	25555	CONTINUOUS	11696	-0.0162678	-0.0345064	0.00197075	0.0804273	LINEAR	Weighted-mean MO in tract inferior fronto-occipital fasciculus (right)	100000	UK Biobank Assessment Centre	Imaging	100	Brain MRI	135	UK Biobank Assessment Centre > Imaging > Brain MRI > Diffusion brain MRI > dMRI weighted means
1625	NO	N/A	22601#21232680	CAT-MUL	31812/31(31843)	-0.389305	-0.862766	0.0149113	0.0804452	LOGISTIC-BINARY	Job coding: electrical engineer	100089	Online follow-up	Work environment	130	Employment history	130	Online follow-up > Work environment > Employment history
1626	NO	N/A	27016	CONTINUOUS	12417	-0.0155624	-0.0330113	0.00188647	0.0804481	LINEAR	Grey-white contrast in superiorfrontal (left hemisphere)	100000	UK Biobank Assessment Centre	Imaging	100	Brain MRI	194	UK Biobank Assessment Centre > Imaging > Brain MRI > T1 structural brain MRI > Freesurfer desikan gw
1627	NO	N/A	22601#92413455	CAT-MUL	31760/83(31843)	0.177379	-0.0278327	0.370994	0.0805761	LOGISTIC-BINARY	Job coding: security guard/officer, night watchman, store detective, private detective, bodyguard, gateman, door keeper, cctv operator, patrolman	100089	Online follow-up	Work environment	130	Employment history	130	Online follow-up > Work environment > Employment history
1628	NO	N/A	22617#7212	CAT-MUL	31293/550(31843)	-0.0783231	-0.167527	0.00827898	0.0806322	LOGISTIC-BINARY	Job code - historical: Customer care occupations	100089	Online follow-up	Work environment	130	Employment history	130	Online follow-up > Work environment > Employment history
1629	NO	N/A	26694	CONTINUOUS	12417	0.0143723	-0.00175912	0.0305036	0.0807661	LINEAR	Volume of CM (right hemisphere)	100000	UK Biobank Assessment Centre	Imaging	100	Brain MRI	191	UK Biobank Assessment Centre > Imaging > Brain MRI > T1 structural brain MRI > Freesurfer subsegmentation
1630	NO	N/A	20091#4	CAT-MUL	13774/1632(15406)	-0.0466064	-0.0993242	0.005343	0.0808254	LOGISTIC-BINARY	Type of sliced bread eaten: seeded	100089	Online follow-up	Diet by 24-hour recall	100101	Bread/pasta/rice yesterday	100101	Online follow-up > Diet by 24-hour recall > Bread/pasta/rice yesterday
1631	NO	N/A	25686	CONTINUOUS	11694	-0.0156581	-0.0332365	0.00192039	0.0808329	LINEAR	Weighted-mean OD in tract corticospinal tract (right)	100000	UK Biobank Assessment Centre	Imaging	100	Brain MRI	135	UK Biobank Assessment Centre > Imaging > Brain MRI > Diffusion brain MRI > dMRI weighted means
1632	NO	N/A	20003#1140909788	CAT-MUL	111492/83(111575)	-0.21427	-0.465852	0.0164906	0.0808958	LOGISTIC-BINARY	Treatment/medication code: sodium cromoglicate	100000	UK Biobank Assessment Centre	Verbal interview	100075	Medications	100075	UK Biobank Assessment Centre > Verbal interview > Medications
1633	NO	N/A	25576	CONTINUOUS	11696	0.016024	-0.00197161	0.0340196	0.0809397	LINEAR	Weighted-mean L1 in tract parahippocampal part of cingulum (right)	100000	UK Biobank Assessment Centre	Imaging	100	Brain MRI	135	UK Biobank Assessment Centre > Imaging > Brain MRI > Diffusion brain MRI > dMRI weighted means
1634	NO	N/A	26665	CONTINUOUS	12417	-0.0154124	-0.0327412	0.00191639	0.0812917	LINEAR	Volume of LGN (left hemisphere)	100000	UK Biobank Assessment Centre	Imaging	100	Brain MRI	191	UK Biobank Assessment Centre > Imaging > Brain MRI > T1 structural brain MRI > Freesurfer subsegmentation
1635	NO	N/A	24353	CONTINUOUS	14451	-0.0136378	-0.0289743	0.00169864	0.08135	LINEAR	Anterior thigh muscle fat infiltration (MFI) (left)	100000	Assessment Centre	Imaging	105	Abdominal MRI	149	Assessment Centre > Imaging > Abdominal MRI > Abdominal composition
1636	NO	N/A	41200#C231	CAT-MUL	111576/10(111586)	0.459131	-0.0921729	0.956545	0.0813684	LOGISTIC-BINARY	Operative procedures - main OPCS4: C23.1 Insertion of weight into upper eyelid	100091	Health-related outcomes	Hospital inpatient	2005	Summary Operations	2005	Health-related outcomes > Hospital inpatient > Summary Operations
1637	NO	N/A	20003#1141184722	CAT-MUL	111561/14(111575)	0.396088	-0.0767081	0.824639	0.0813812	LOGISTIC-BINARY	Treatment/medication code: latanoprost+timolol	100000	UK Biobank Assessment Centre	Verbal interview	100075	Medications	100075	UK Biobank Assessment Centre > Verbal interview > Medications
1638	NO	N/A	22601#11523251	CAT-MUL	31471/372(31843)	-0.0953895	-0.20474	0.00996579	0.0814158	LOGISTIC-BINARY	Job coding: office manager, account/payrolls manager, administration manager, litigation/solicitor's office manager	100089	Online follow-up	Work environment	130	Employment history	130	Online follow-up > Work environment > Employment history
1639	NO	N/A	22617#1152	CAT-MUL	31471/372(31843)	-0.0953895	-0.20474	0.00996579	0.0814158	LOGISTIC-BINARY	Job code - historical: Office managers	100089	Online follow-up	Work environment	130	Employment history	130	Online follow-up > Work environment > Employment history
1640	NO	N/A	20003#1141168318	CAT-MUL	110949/626(111575)	0.0675664	-0.00940166	0.142714	0.0815598	LOGISTIC-BINARY	Treatment/medication code: clopidogrel	100000	UK Biobank Assessment Centre	Verbal interview	100075	Medications	100075	UK Biobank Assessment Centre > Verbal interview > Medications
1641	NO	N/A	41200#M471	CAT-MUL	111312/274(111586)	0.10069	-0.014713	0.212117	0.0816352	LOGISTIC-BINARY	Operative procedures - main OPCS4: M47.1 Urethral irrigation of bladder	100091	Health-related outcomes	Hospital inpatient	2005	Summary Operations	2005	Health-related outcomes > Hospital inpatient > Summary Operations
1642	NO	N/A	41200#W081	CAT-MUL	111556/30(111586)	0.280394	-0.0505546	0.585035	0.0820018	LOGISTIC-BINARY	Operative procedures - main OPCS4: W08.1 Excision of natural protuberance of bone	100091	Health-related outcomes	Hospital inpatient	2005	Summary Operations	2005	Health-related outcomes > Hospital inpatient > Summary Operations
1643	NO	N/A	20277#2215	CAT-MUL	75307/108(75415)	-0.184628	-0.400725	0.0161856	0.0820057	LOGISTIC-BINARY	Job code at visit: Dental practitioners	100000	UK Biobank Assessment Centre	Verbal interview	100073	Employment	100073	UK Biobank Assessment Centre > Verbal interview > Employment
1644	NO	N/A	20003#1140861128	CAT-MUL	111391/184(111575)	-0.137865	-0.297695	0.0134509	0.0820642	LOGISTIC-BINARY	Treatment/medication code: tildiem 60mg m/r tablet	100000	UK Biobank Assessment Centre	Verbal interview	100075	Medications	100075	UK Biobank Assessment Centre > Verbal interview > Medications
1645	NO	N/A	20003#1140881334	CAT-MUL	111564/11(111575)	0.437752	-0.0882173	0.912894	0.0820936	LOGISTIC-BINARY	Treatment/medication code: co-phenotrope	100000	UK Biobank Assessment Centre	Verbal interview	100075	Medications	100075	UK Biobank Assessment Centre > Verbal interview > Medications
1646	NO	N/A	27697	CONTINUOUS	12417	-0.0157081	-0.0334327	0.0020166	0.0823871	LINEAR	Mean thickness of S-temporal-sup (right hemisphere)	100000	UK Biobank Assessment Centre	Imaging	100	Brain MRI	197	UK Biobank Assessment Centre > Imaging > Brain MRI > T1 structural brain MRI > Freesurfer a2009s
1647	NO	N/A	25331	CONTINUOUS	11696	0.016038	-0.00207957	0.0341556	0.082736	LINEAR	Mean L3 in cingulum cingulate gyrus on FA skeleton (left)	100000	UK Biobank Assessment Centre	Imaging	100	Brain MRI	134	UK Biobank Assessment Centre > Imaging > Brain MRI > Diffusion brain MRI > dMRI skeleton
1648	NO	N/A	27209	CONTINUOUS	12417	0.0145327	-0.00188864	0.0309541	0.082816	LINEAR	Volume of fusiform (left hemisphere)	100000	UK Biobank Assessment Centre	Imaging	100	Brain MRI	196	UK Biobank Assessment Centre > Imaging > Brain MRI > T1 structural brain MRI > Freesurfer DKT
1649	NO	N/A	40011#9962	CAT-MUL	111523/63(111586)	-0.24968	-0.547045	0.0189806	0.0828427	LOGISTIC-BINARY	Histology of cancer tumour: Essential thrombocythemia	100091	Health-related outcomes	Cancer register	100092	Cancer register	100092	Health-related outcomes > Cancer register
1650	NO	N/A	26956	CONTINUOUS	12417	0.0129432	-0.00168519	0.0275716	0.0828817	LINEAR	Area of TotalSurface (right hemisphere)	100000	UK Biobank Assessment Centre	Imaging	100	Brain MRI	193	UK Biobank Assessment Centre > Imaging > Brain MRI > T1 structural brain MRI > Freesurfer desikan pial
1651	NO	N/A	27170	CONTINUOUS	12417	0.0135794	-0.00176884	0.0289277	0.0828979	LINEAR	Area of superiortemporal (left hemisphere)	100000	UK Biobank Assessment Centre	Imaging	100	Brain MRI	196	UK Biobank Assessment Centre > Imaging > Brain MRI > T1 structural brain MRI > Freesurfer DKT
1652	NO	N/A	27457	CONTINUOUS	12412	-0.0156605	-0.0333692	0.00204821	0.0830422	LINEAR	Mean thickness of S-interm-prim-Jensen (left hemisphere)	100000	UK Biobank Assessment Centre	Imaging	100	Brain MRI	197	UK Biobank Assessment Centre > Imaging > Brain MRI > T1 structural brain MRI > Freesurfer a2009s
1653	NO	N/A	20008	CONTINUOUS	83673	0.00596678	-0.000780683	0.0127142	0.0830601	LINEAR	Interpolated Year when non-cancer illness first diagnosed	100000	UK Biobank Assessment Centre	Verbal interview	100074	Medical conditions	100074	UK Biobank Assessment Centre > Verbal interview > Medical conditions
1654	NO	N/A	27518	CONTINUOUS	12417	0.0144882	-0.00189623	0.0308727	0.0830672	LINEAR	Volume of Pole-occipital (left hemisphere)	100000	UK Biobank Assessment Centre	Imaging	100	Brain MRI	197	UK Biobank Assessment Centre > Imaging > Brain MRI > T1 structural brain MRI > Freesurfer a2009s
1655	NO	N/A	41200#G243	CAT-MUL	111336/250(111586)	-0.116404	-0.251247	0.0123669	0.0832141	LOGISTIC-BINARY	Operative procedures - main OPCS4: G24.3 Antireflux fundoplication using abdominal approach	100091	Health-related outcomes	Hospital inpatient	2005	Summary Operations	2005	Health-related outcomes > Hospital inpatient > Summary Operations
1656	NO	N/A	41200#C712	CAT-MUL	111391/195(111586)	-0.132677	-0.287053	0.013753	0.0834908	LOGISTIC-BINARY	Operative procedures - main OPCS4: C71.2 Phacoemulsification of lens	100091	Health-related outcomes	Hospital inpatient	2005	Summary Operations	2005	Health-related outcomes > Hospital inpatient > Summary Operations
1657	NO	N/A	25190	CONTINUOUS	11696	-0.0161004	-0.0343395	0.00213872	0.0836	LINEAR	Mean MO in fornix cres+stria terminalis on FA skeleton (right)	100000	UK Biobank Assessment Centre	Imaging	100	Brain MRI	134	UK Biobank Assessment Centre > Imaging > Brain MRI > Diffusion brain MRI > dMRI skeleton
1658	NO	N/A	41200#O011	CAT-MUL	111549/37(111586)	-0.340777	-0.755757	0.0201996	0.0836266	LOGISTIC-BINARY	Operative procedures - main OPCS4: O01.1 Percutaneous transluminal coil embolisation of small aneurysm of artery	100091	Health-related outcomes	Hospital inpatient	2005	Summary Operations	2005	Health-related outcomes > Hospital inpatient > Summary Operations
1659	NO	N/A	25316	CONTINUOUS	11696	0.016122	-0.00214736	0.0343913	0.0836977	LINEAR	Mean L3 in retrolenticular part of internal capsule on FA skeleton (right)	100000	UK Biobank Assessment Centre	Imaging	100	Brain MRI	134	UK Biobank Assessment Centre > Imaging > Brain MRI > Diffusion brain MRI > dMRI skeleton
1660	NO	N/A	20087#189	CAT-MUL	15396/10(15406)	-0.854518	-1.95574	-0.0227167	0.0839408	LOGISTIC-BINARY	Types of spread used on bread/crackers: Very low fat unknown margarine on bread/crackers	100089	Online follow-up	Diet by 24-hour recall	100101	Bread/pasta/rice yesterday	100101	Online follow-up > Diet by 24-hour recall > Bread/pasta/rice yesterday
1661	NO	N/A	20003#1140926430	CAT-MUL	111513/62(111575)	0.199167	-0.0349376	0.418552	0.0842491	LOGISTIC-BINARY	Treatment/medication code: climesse tablet	100000	UK Biobank Assessment Centre	Verbal interview	100075	Medications	100075	UK Biobank Assessment Centre > Verbal interview > Medications
1662	NO	N/A	26642	CONTINUOUS	12417	-0.0148115	-0.0316273	0.00200433	0.0842792	LINEAR	Volume of Hippocampal-tail (right hemisphere)	100000	UK Biobank Assessment Centre	Imaging	100	Brain MRI	191	UK Biobank Assessment Centre > Imaging > Brain MRI > T1 structural brain MRI > Freesurfer subsegmentation
1663	NO	N/A	5107	INTEGER	22138	-0.0116348	-0.0248446	0.00157509	0.0842965	LINEAR	3mm strong meridian angle (right)	100000	UK Biobank Assessment Centre	Physical measures	100013	Eye measures	100014	UK Biobank Assessment Centre > Physical measures > Eye measures > Autorefraction
1664	NO	N/A	120038	CAT-SIN	16496/26902(43398)	-0.017335	-0.0370057	0.00236229	0.0843264	LOGISTIC-BINARY	Pain or tenderness during the past week	154	Online follow-up	Experience of pain		Experience of pain	154	Online follow-up > Experience of pain
1665	NO	N/A	41200#E253	CAT-MUL	111345/241(111586)	-0.118584	-0.256563	0.0130442	0.084426	LOGISTIC-BINARY	Operative procedures - main OPCS4: E25.3 Diagnostic endoscopic examination of nasopharynx NEC	100091	Health-related outcomes	Hospital inpatient	2005	Summary Operations	2005	Health-related outcomes > Hospital inpatient > Summary Operations
1666	NO	N/A	41200#W156	CAT-MUL	111515/71(111586)	0.187294	-0.0326278	0.394073	0.0845322	LOGISTIC-BINARY	Operative procedures - main OPCS4: W15.6 Cuneiform osteotomy of proximal phalanx with resection of head of first metatarsal	100091	Health-related outcomes	Hospital inpatient	2005	Summary Operations	2005	Health-related outcomes > Hospital inpatient > Summary Operations
1667	NO	N/A	41200#Q241	CAT-MUL	111575/11(111586)	0.436516	-0.093693	0.913017	0.0845968	LOGISTIC-BINARY	Operative procedures - main OPCS4: Q24.1 Salpingoophorectomy NEC	100091	Health-related outcomes	Hospital inpatient	2005	Summary Operations	2005	Health-related outcomes > Hospital inpatient > Summary Operations
1668	NO	N/A	41200#Q072	CAT-MUL	111552/34(111586)	0.263451	-0.0495866	0.552349	0.0846319	LOGISTIC-BINARY	Operative procedures - main OPCS4: Q07.2 Abdominal hysterectomy and excision of periuterine tissue NEC	100091	Health-related outcomes	Hospital inpatient	2005	Summary Operations	2005	Health-related outcomes > Hospital inpatient > Summary Operations
1669	NO	N/A	25339	CONTINUOUS	11696	0.0158325	-0.00217177	0.0338367	0.0847847	LINEAR	Mean L3 in superior fronto-occipital fasciculus on FA skeleton (left)	100000	UK Biobank Assessment Centre	Imaging	100	Brain MRI	134	UK Biobank Assessment Centre > Imaging > Brain MRI > Diffusion brain MRI > dMRI skeleton
1670	NO	N/A	20001#1006	CAT-MUL	111494/81(111575)	0.176774	-0.030642	0.372432	0.0848875	LOGISTIC-BINARY	Cancer code, self-reported: larynx/throat cancer	100000	UK Biobank Assessment Centre	Verbal interview	100074	Medical conditions	100074	UK Biobank Assessment Centre > Verbal interview > Medical conditions
1671	NO	N/A	27757	CONTINUOUS	12417	0.0151212	-0.00208374	0.0323262	0.0849576	LINEAR	Volume of S-occipital-ant (right hemisphere)	100000	UK Biobank Assessment Centre	Imaging	100	Brain MRI	197	UK Biobank Assessment Centre > Imaging > Brain MRI > T1 structural brain MRI > Freesurfer a2009s
1672	NO	N/A	41200#L879	CAT-MUL	111557/29(111586)	0.283155	-0.0546415	0.593719	0.0850826	LOGISTIC-BINARY	Operative procedures - main OPCS4: L87.9 Unspecified other operations on varicose vein of leg	100091	Health-related outcomes	Hospital inpatient	2005	Summary Operations	2005	Health-related outcomes > Hospital inpatient > Summary Operations
1673	NO	N/A	22617#3563	CAT-MUL	31517/326(31843)	-0.10093	-0.21823	0.0117662	0.0851999	LOGISTIC-BINARY	Job code - historical: Vocational and industrial trainers and instructors	100089	Online follow-up	Work environment	130	Employment history	130	Online follow-up > Work environment > Employment history
1674	NO	N/A	51	CONTINUOUS	111231	0.00396577	-0.000552565	0.00848411	0.0853824	LINEAR	Seated height	100000	UK Biobank Assessment Centre	Physical measures	100008	Anthropometry	100010	UK Biobank Assessment Centre > Physical measures > Anthropometry > Body size measures
1675	NO	N/A	25736	CONTINUOUS	11943	0.0155321	-0.00216495	0.0332291	0.0853915	LINEAR	Discrepancy between T2 FLAIR brain image and T1 brain image	100000	UK Biobank Assessment Centre	Imaging	100	Brain MRI	112	UK Biobank Assessment Centre > Imaging > Brain MRI > T2-weighted brain MRI
1676	NO	N/A	41200#S628	CAT-MUL	111570/16(111586)	0.367207	-0.0760299	0.769366	0.0854581	LOGISTIC-BINARY	Operative procedures - main OPCS4: S62.8 Other specified other operations on subcutaneous tissue	100091	Health-related outcomes	Hospital inpatient	2005	Summary Operations	2005	Health-related outcomes > Hospital inpatient > Summary Operations
1677	NO	N/A	27413	CONTINUOUS	12417	0.0155175	-0.00217001	0.033205	0.085517	LINEAR	Mean thickness of G-cuneus (left hemisphere)	100000	UK Biobank Assessment Centre	Imaging	100	Brain MRI	197	UK Biobank Assessment Centre > Imaging > Brain MRI > T1 structural brain MRI > Freesurfer a2009s
1678	NO	N/A	6157#2	CAT-MUL	26087/1862(27949)	-0.0421344	-0.0905138	0.00556592	0.0855644	LOGISTIC-BINARY	Why stopped smoking: Doctor's advice	100000	UK Biobank Assessment Centre	Touchscreen	100050	Lifestyle and environment	100058	UK Biobank Assessment Centre > Touchscreen > Lifestyle and environment > Smoking
1679	NO	N/A	27023	CONTINUOUS	12417	-0.0152619	-0.0326661	0.00214243	0.085664	LINEAR	Grey-white contrast in insula (left hemisphere)	100000	UK Biobank Assessment Centre	Imaging	100	Brain MRI	194	UK Biobank Assessment Centre > Imaging > Brain MRI > T1 structural brain MRI > Freesurfer desikan gw
1680	NO	N/A	41200#S081	CAT-MUL	111425/161(111586)	0.12792	-0.021493	0.270823	0.0859065	LOGISTIC-BINARY	Operative procedures - main OPCS4: S08.1 Curettage and cauterisation of lesion of skin of head or neck	100091	Health-related outcomes	Hospital inpatient	2005	Summary Operations	2005	Health-related outcomes > Hospital inpatient > Summary Operations
1681	NO	N/A	20004#1485	CAT-MUL	111212/363(111575)	-0.0947687	-0.205044	0.0114431	0.0859942	LOGISTIC-BINARY	Operation code: abdominal/pelvic adhesion surgery	100000	UK Biobank Assessment Centre	Verbal interview	100076	Operations	100076	UK Biobank Assessment Centre > Verbal interview > Operations
1682	NO	N/A	23051	CAT-SIN	1761/317(2078)	0.101332	-0.0157539	0.215942	0.086171	LOGISTIC-BINARY	HSV-2 seropositivity for Herpes Simplex virus-2	100078	Biological samples	Assay results	100080	Blood assays	51428	Biological samples > Assay results > Blood assays > Infectious Diseases
1683	NO	N/A	22409	CONTINUOUS	10696	-0.010382	-0.0222411	0.00147707	0.0861833	LINEAR	Total thigh muscle volume	100000	UK Biobank Assessment Centre	Imaging	105	Abdominal MRI	149	UK Biobank Assessment Centre > Imaging > Abdominal MRI > Abdominal composition
1684	NO	N/A	20003#1141180392	CAT-MUL	111516/59(111575)	0.203633	-0.0373672	0.429245	0.0861838	LOGISTIC-BINARY	Treatment/medication code: cefalexin	100000	UK Biobank Assessment Centre	Verbal interview	100075	Medications	100075	UK Biobank Assessment Centre > Verbal interview > Medications
1685	NO	N/A	41200#F241	CAT-MUL	111158/428(111586)	-0.0866645	-0.187426	0.0107099	0.0862686	LOGISTIC-BINARY	Operative procedures - main OPCS4: F24.1 Biopsy of lesion of tongue	100091	Health-related outcomes	Hospital inpatient	2005	Summary Operations	2005	Health-related outcomes > Hospital inpatient > Summary Operations
1686	NO	N/A	26607	CONTINUOUS	12417	-0.0146592	-0.0314094	0.00209104	0.0862867	LINEAR	Volume of Corticoamygdaloid-transitio (left hemisphere)	100000	UK Biobank Assessment Centre	Imaging	100	Brain MRI	191	UK Biobank Assessment Centre > Imaging > Brain MRI > T1 structural brain MRI > Freesurfer subsegmentation
1687	NO	N/A	12680	CONTINUOUS	16667	-0.0130218	-0.0279029	0.00185927	0.086326	LINEAR	Central augmentation pressure during PWA	100000	UK Biobank Assessment Centre	Imaging	102	Heart MRI	128	UK Biobank Assessment Centre > Imaging > Heart MRI > Pulse wave analysis
1688	NO	N/A	40006#D074	CAT-MUL	111571/15(111586)	-0.615821	-1.40794	0.00909929	0.0863821	LOGISTIC-BINARY	Type of cancer: ICD10: D07.4 Penis	100091	Health-related outcomes	Cancer register	100092	Cancer register	100092	Health-related outcomes > Cancer register
1689	NO	N/A	20090#395	CAT-MUL	15358/48(15406)	-0.288925	-0.6402	0.022864	0.0863834	LOGISTIC-BINARY	Type of fat/oil used in cooking: Hard margarine	100089	Online follow-up	Diet by 24-hour recall	100110	Spreads/sauces/cooking oils yesterday	100110	Online follow-up > Diet by 24-hour recall > Spreads/sauces/cooking oils yesterday
1690	NO	N/A	20090#354	CAT-MUL	13527/1879(15406)	0.0416279	-0.00624282	0.0889581	0.0864705	LOGISTIC-BINARY	Type of fat/oil used in cooking: Sunflower oil	100089	Online follow-up	Diet by 24-hour recall	100110	Spreads/sauces/cooking oils yesterday	100110	Online follow-up > Diet by 24-hour recall > Spreads/sauces/cooking oils yesterday
1691	NO	N/A	41200#E026	CAT-MUL	111549/37(111586)	0.252301	-0.0489039	0.531109	0.0866944	LOGISTIC-BINARY	Operative procedures - main OPCS4: E02.6 Rhinoplasty NEC	100091	Health-related outcomes	Hospital inpatient	2005	Summary Operations	2005	Health-related outcomes > Hospital inpatient > Summary Operations
1692	NO	N/A	27283	CONTINUOUS	12417	-0.015492	-0.0332206	0.0022367	0.086764	LINEAR	Mean thickness of parsorbitalis (right hemisphere)	100000	UK Biobank Assessment Centre	Imaging	100	Brain MRI	196	UK Biobank Assessment Centre > Imaging > Brain MRI > T1 structural brain MRI > Freesurfer DKT
1693	NO	N/A	22617#1239	CAT-MUL	31806/37(31843)	0.250979	-0.048622	0.528525	0.0867664	LOGISTIC-BINARY	Job code - historical: Managers and proprietors in other services n.e.c.	100089	Online follow-up	Work environment	130	Employment history	130	Online follow-up > Work environment > Employment history
1694	NO	N/A	41200#E088	CAT-MUL	111547/39(111586)	0.245217	-0.0481463	0.516894	0.0875019	LOGISTIC-BINARY	Operative procedures - main OPCS4: E08.8 Other specified other operations on internal nose	100091	Health-related outcomes	Hospital inpatient	2005	Summary Operations	2005	Health-related outcomes > Hospital inpatient > Summary Operations
1695	NO	N/A	20003#1140860838	CAT-MUL	111565/10(111575)	0.45182	-0.102363	0.950996	0.0876568	LOGISTIC-BINARY	Treatment/medication code: gtn 300micrograms sublingual tablet	100000	UK Biobank Assessment Centre	Verbal interview	100075	Medications	100075	UK Biobank Assessment Centre > Verbal interview > Medications
1696	NO	N/A	25603	CONTINUOUS	11696	0.0159699	-0.00235789	0.0342978	0.0876647	LINEAR	Weighted-mean L2 in tract parahippocampal part of cingulum (right)	100000	UK Biobank Assessment Centre	Imaging	100	Brain MRI	135	UK Biobank Assessment Centre > Imaging > Brain MRI > Diffusion brain MRI > dMRI weighted means
1697	NO	N/A	20425	CAT-SIN	25423/8437(33860)	0.0216135	-0.00324112	0.0463725	0.0876854	LOGISTIC-BINARY	Ever worried more than most people would in similar situation	100089	Online follow-up	Mental health	140	Anxiety	140	Online follow-up > Mental health > Anxiety
1698	NO	N/A	41200#A599	CAT-MUL	111560/26(111586)	-0.418283	-0.943318	0.0235811	0.0877887	LOGISTIC-BINARY	Operative procedures - main OPCS4: A59.9 Unspecified excision of peripheral nerve	100091	Health-related outcomes	Hospital inpatient	2005	Summary Operations	2005	Health-related outcomes > Hospital inpatient > Summary Operations
1699	NO	N/A	26509	CONTINUOUS	12417	-0.0154162	-0.0331199	0.00228759	0.0878704	LINEAR	Mean intensity of CC-Posterior (whole brain)	100000	UK Biobank Assessment Centre	Imaging	100	Brain MRI	190	UK Biobank Assessment Centre > Imaging > Brain MRI > T1 structural brain MRI > Freesurfer ASEG
1700	NO	N/A	41200#H519	CAT-MUL	111571/15(111586)	-0.610732	-1.40097	0.0116405	0.087915	LOGISTIC-BINARY	Operative procedures - main OPCS4: H51.9 Unspecified excision of haemorrhoid	100091	Health-related outcomes	Hospital inpatient	2005	Summary Operations	2005	Health-related outcomes > Hospital inpatient > Summary Operations
1701	NO	N/A	41200#E134	CAT-MUL	111571/15(111586)	-0.615452	-1.41043	0.0124215	0.087988	LOGISTIC-BINARY	Operative procedures - main OPCS4: E13.4 Biopsy of lesion of maxillary antrum	100091	Health-related outcomes	Hospital inpatient	2005	Summary Operations	2005	Health-related outcomes > Hospital inpatient > Summary Operations
1702	NO	N/A	25580	CONTINUOUS	11696	0.0158255	-0.00235871	0.0340097	0.0880514	LINEAR	Weighted-mean L1 in tract forceps minor	100000	UK Biobank Assessment Centre	Imaging	100	Brain MRI	135	UK Biobank Assessment Centre > Imaging > Brain MRI > Diffusion brain MRI > dMRI weighted means
1703	NO	N/A	25121	CONTINUOUS	11696	0.0157942	-0.00236362	0.0339519	0.0882193	LINEAR	Mean MD in anterior limb of internal capsule on FA skeleton (left)	100000	UK Biobank Assessment Centre	Imaging	100	Brain MRI	134	UK Biobank Assessment Centre > Imaging > Brain MRI > Diffusion brain MRI > dMRI skeleton
1704	NO	N/A	20277#8229	CAT-MUL	75378/37(75415)	0.250617	-0.0499329	0.529191	0.0883294	LOGISTIC-BINARY	Job code at visit: Mobile machine drivers and operatives n.e.c.	100000	UK Biobank Assessment Centre	Verbal interview	100073	Employment	100073	UK Biobank Assessment Centre > Verbal interview > Employment
1705	NO	N/A	20003#1140869930	CAT-MUL	111312/263(111575)	0.100186	-0.0172263	0.213457	0.0884487	LOGISTIC-BINARY	Treatment/medication code: azathioprine	100000	UK Biobank Assessment Centre	Verbal interview	100075	Medications	100075	UK Biobank Assessment Centre > Verbal interview > Medications
1706	NO	N/A	20003#1140861928	CAT-MUL	111554/21(111575)	-0.478791	-1.08786	0.0220035	0.0885162	LOGISTIC-BINARY	Treatment/medication code: bezalip-mono 400mg m/r tablet	100000	UK Biobank Assessment Centre	Verbal interview	100075	Medications	100075	UK Biobank Assessment Centre > Verbal interview > Medications
1707	NO	N/A	27254	CONTINUOUS	12417	0.0150666	-0.00227122	0.0324044	0.0885222	LINEAR	Area of pericalcarine (right hemisphere)	100000	UK Biobank Assessment Centre	Imaging	100	Brain MRI	196	UK Biobank Assessment Centre > Imaging > Brain MRI > T1 structural brain MRI > Freesurfer DKT
1708	NO	N/A	25238	CONTINUOUS	11696	-0.015889	-0.034177	0.00239907	0.0885896	LINEAR	Mean L1 in fornix cres+stria terminalis on FA skeleton (right)	100000	UK Biobank Assessment Centre	Imaging	100	Brain MRI	134	UK Biobank Assessment Centre > Imaging > Brain MRI > Diffusion brain MRI > dMRI skeleton
1709	NO	N/A	5111	INTEGER	21709	-0.0115996	-0.0249556	0.0017564	0.0887112	LINEAR	3mm asymmetry angle (left)	100000	UK Biobank Assessment Centre	Physical measures	100013	Eye measures	100014	UK Biobank Assessment Centre > Physical measures > Eye measures > Autorefraction
1710	NO	N/A	27249	CONTINUOUS	12416	0.0144119	-0.00218768	0.0310114	0.0888135	LINEAR	Area of parahippocampal (right hemisphere)	100000	UK Biobank Assessment Centre	Imaging	100	Brain MRI	196	UK Biobank Assessment Centre > Imaging > Brain MRI > T1 structural brain MRI > Freesurfer DKT
1711	NO	N/A	40006#D373	CAT-MUL	111541/45(111586)	0.22802	-0.0454203	0.482148	0.0889769	LOGISTIC-BINARY	Type of cancer: ICD10: D37.3 Appendix	100091	Health-related outcomes	Cancer register	100092	Cancer register	100092	Health-related outcomes > Cancer register
1712	NO	N/A	20003#1140884516	CAT-MUL	110102/1473(111575)	-0.0457766	-0.0990107	0.00653929	0.0890749	LOGISTIC-BINARY	Treatment/medication code: thyroxine product	100000	UK Biobank Assessment Centre	Verbal interview	100075	Medications	100075	UK Biobank Assessment Centre > Verbal interview > Medications
1713	NO	N/A	20477	CAT-SIN	1444/371(1815)	0.0969042	-0.0158344	0.207795	0.0891182	LOGISTIC-BINARY	Ever talked to a health professional about unusual or psychotic experiences	100089	Online follow-up	Mental health	144	Unusual and psychotic experiences	144	Online follow-up > Mental health > Unusual and psychotic experiences
1714	NO	N/A	22601#92443411	CAT-MUL	31779/64(31843)	-0.242007	-0.536022	0.0238508	0.0891897	LOGISTIC-BINARY	Job coding: school mid-day assistant, dinner or school meals supervisor or assistant, lunchtime supervisor	100089	Online follow-up	Work environment	130	Employment history	130	Online follow-up > Work environment > Employment history
1715	NO	N/A	22617#9244	CAT-MUL	31779/64(31843)	-0.242007	-0.536022	0.0238508	0.0891897	LOGISTIC-BINARY	Job code - historical: School mid-day assistants	100089	Online follow-up	Work environment	130	Employment history	130	Online follow-up > Work environment > Employment history
1716	NO	N/A	27437	CONTINUOUS	12417	-0.0153305	-0.0330096	0.00234853	0.0892005	LINEAR	Mean thickness of G-temp-sup-Plan-polar (left hemisphere)	100000	UK Biobank Assessment Centre	Imaging	100	Brain MRI	197	UK Biobank Assessment Centre > Imaging > Brain MRI > T1 structural brain MRI > Freesurfer a2009s
1717	NO	N/A	41200#X354	CAT-MUL	111573/13(111586)	0.400343	-0.0905049	0.8441	0.0892429	LOGISTIC-BINARY	Operative procedures - main OPCS4: X35.4 Intravenous injection of non radioactive diagnostic substance	100091	Health-related outcomes	Hospital inpatient	2005	Summary Operations	2005	Health-related outcomes > Hospital inpatient > Summary Operations
1718	NO	N/A	22617#4213	CAT-MUL	31379/464(31843)	0.0773475	-0.0130978	0.165415	0.0892768	LOGISTIC-BINARY	Job code - historical: School secretaries	100089	Online follow-up	Work environment	130	Employment history	130	Online follow-up > Work environment > Employment history
1719	NO	N/A	22617#3562	CAT-MUL	31369/474(31843)	0.0759468	-0.0128756	0.162402	0.0892811	LOGISTIC-BINARY	Job code - historical: Personnel and industrial relations officers	100089	Online follow-up	Work environment	130	Employment history	130	Online follow-up > Work environment > Employment history
1720	NO	N/A	25895	CONTINUOUS	12297	-0.0149477	-0.0322114	0.00231606	0.0896866	LINEAR	Volume of grey matter in V Cerebellum (left)	1101	UK Biobank Assessment Centre	Imaging		Imaging	1101	UK Biobank Assessment Centre > Imaging > Brain MRI > T1 structural brain MRI > Regional grey matter volumes (FAST)
1721	NO	N/A	41200#M113	CAT-MUL	111561/25(111586)	-0.428119	-0.96912	0.0260663	0.0896893	LOGISTIC-BINARY	Operative procedures - main OPCS4: M11.3 Diagnostic endoscopic retrograde examination of kidney NEC	100091	Health-related outcomes	Hospital inpatient	2005	Summary Operations	2005	Health-related outcomes > Hospital inpatient > Summary Operations
1722	NO	N/A	20003#1141182628	CAT-MUL	111340/235(111575)	-0.117555	-0.256661	0.0151121	0.0896924	LOGISTIC-BINARY	Treatment/medication code: tiotropium	100000	UK Biobank Assessment Centre	Verbal interview	100075	Medications	100075	UK Biobank Assessment Centre > Verbal interview > Medications
1723	NO	N/A	25491	CONTINUOUS	11696	-0.0157459	-0.0339365	0.00244472	0.0897742	LINEAR	Weighted-mean FA in tract anterior thalamic radiation (right)	100000	UK Biobank Assessment Centre	Imaging	100	Brain MRI	135	UK Biobank Assessment Centre > Imaging > Brain MRI > Diffusion brain MRI > dMRI weighted means
1724	NO	N/A	25044	CONTINUOUS	10230	-0.0170293	-0.0367145	0.00265589	0.0899674	LINEAR	Median BOLD effect (in group-defined mask) for faces activation	100000	UK Biobank Assessment Centre	Imaging	100	Brain MRI	106	UK Biobank Assessment Centre > Imaging > Brain MRI > Task functional brain MRI
1725	NO	N/A	27281	CONTINUOUS	12417	-0.0153075	-0.0330028	0.00238784	0.0899776	LINEAR	Mean thickness of paracentral (right hemisphere)	100000	UK Biobank Assessment Centre	Imaging	100	Brain MRI	196	UK Biobank Assessment Centre > Imaging > Brain MRI > T1 structural brain MRI > Freesurfer DKT
1726	NO	N/A	22617#5493	CAT-MUL	31829/14(31843)	-0.64027	-1.47623	0.0125926	0.0900149	LOGISTIC-BINARY	Job code - historical: Pattern makers (moulds)	100089	Online follow-up	Work environment	130	Employment history	130	Online follow-up > Work environment > Employment history
1727	NO	N/A	41200#W131	CAT-MUL	111495/91(111586)	-0.196301	-0.432987	0.0219153	0.0900337	LOGISTIC-BINARY	Operative procedures - main OPCS4: W13.1 Rotation periarticular osteotomy	100091	Health-related outcomes	Hospital inpatient	2005	Summary Operations	2005	Health-related outcomes > Hospital inpatient > Summary Operations
1728	NO	N/A	27679	CONTINUOUS	12416	-0.0153131	-0.0330231	0.00239689	0.0901261	LINEAR	Mean thickness of S-interm-prim-Jensen (right hemisphere)	100000	UK Biobank Assessment Centre	Imaging	100	Brain MRI	197	UK Biobank Assessment Centre > Imaging > Brain MRI > T1 structural brain MRI > Freesurfer a2009s
1729	NO	N/A	20003#1141171152	CAT-MUL	111478/97(111575)	0.159495	-0.0303757	0.339256	0.0901469	LOGISTIC-BINARY	Treatment/medication code: cardicor 1.25mg tablet	100000	UK Biobank Assessment Centre	Verbal interview	100075	Medications	100075	UK Biobank Assessment Centre > Verbal interview > Medications
1730	NO	N/A	12188	CAT-SIN	3435/15479(18914)	-0.0321398	-0.0691818	0.00517352	0.0901665	LOGISTIC-BINARY	Operator indicated brain MRI measurement completed	100000	UK Biobank Assessment Centre	Imaging	100	Brain MRI	100	UK Biobank Assessment Centre > Imaging > Brain MRI
1731	NO	N/A	40011#8990	CAT-MUL	111535/51(111586)	0.215199	-0.0432818	0.456333	0.0902203	LOGISTIC-BINARY	Histology of cancer tumour: Mesenchymoma, malignant	100091	Health-related outcomes	Cancer register	100092	Cancer register	100092	Health-related outcomes > Cancer register
1732	NO	N/A	26816	CONTINUOUS	12417	0.0146717	-0.00230343	0.0316468	0.0902575	LINEAR	Volume of superiorparietal (left hemisphere)	100000	UK Biobank Assessment Centre	Imaging	100	Brain MRI	192	UK Biobank Assessment Centre > Imaging > Brain MRI > T1 structural brain MRI > Freesurfer desikan white
1733	NO	N/A	20004#1560	CAT-MUL	111521/54(111575)	-0.266442	-0.592961	0.0258874	0.0903065	LOGISTIC-BINARY	Operation code: parotid surgery / parotidectomy	100000	UK Biobank Assessment Centre	Verbal interview	100076	Operations	100076	UK Biobank Assessment Centre > Verbal interview > Operations
1734	NO	N/A	41200#Q544	CAT-MUL	111562/24(111586)	-0.437998	-0.994408	0.0261733	0.0904096	LOGISTIC-BINARY	Operative procedures - main OPCS4: Q54.4 Suspension of uterus using mesh NEC	100091	Health-related outcomes	Hospital inpatient	2005	Summary Operations	2005	Health-related outcomes > Hospital inpatient > Summary Operations
1735	NO	N/A	25310	CONTINUOUS	11696	0.0156565	-0.00247796	0.033791	0.0906111	LINEAR	Mean L3 in cerebral peduncle on FA skeleton (right)	100000	UK Biobank Assessment Centre	Imaging	100	Brain MRI	134	UK Biobank Assessment Centre > Imaging > Brain MRI > Diffusion brain MRI > dMRI skeleton
1736	NO	N/A	41200#A083	CAT-MUL	111572/14(111586)	0.385848	-0.0894861	0.815347	0.090845	LOGISTIC-BINARY	Operative procedures - main OPCS4: A08.3 Biopsy of lesion of tissue of parietal lobe of brain NEC	100091	Health-related outcomes	Hospital inpatient	2005	Summary Operations	2005	Health-related outcomes > Hospital inpatient > Summary Operations
1737	NO	N/A	26875	CONTINUOUS	12417	-0.0152617	-0.0329564	0.00243294	0.0909303	LINEAR	Mean thickness of parstriangularis (right hemisphere)	100000	UK Biobank Assessment Centre	Imaging	100	Brain MRI	192	UK Biobank Assessment Centre > Imaging > Brain MRI > T1 structural brain MRI > Freesurfer desikan white
1738	NO	N/A	40011#9161	CAT-MUL	111569/17(111586)	-0.551838	-1.26677	0.0217408	0.090943	LOGISTIC-BINARY	Histology of cancer tumour: Hemangioblastoma	100091	Health-related outcomes	Cancer register	100092	Cancer register	100092	Health-related outcomes > Cancer register
1739	NO	N/A	22601#52162542	CAT-MUL	31828/15(31843)	-0.614348	-1.41402	0.017335	0.0909447	LOGISTIC-BINARY	Job coding: pipe fitter	100089	Online follow-up	Work environment	130	Employment history	130	Online follow-up > Work environment > Employment history
1740	NO	N/A	120117	CAT-SIN	3495/4189(7684)	-0.0393215	-0.08491	0.00628635	0.0909476	LOGISTIC-BINARY	Tired after minimal physical or mental exertion	154	Online follow-up	Experience of pain		Experience of pain	154	Online follow-up > Experience of pain
1741	NO	N/A	25227	CONTINUOUS	11696	0.0153922	-0.00246543	0.0332499	0.0911415	LINEAR	Mean L1 in posterior corona radiata on FA skeleton (left)	100000	UK Biobank Assessment Centre	Imaging	100	Brain MRI	134	UK Biobank Assessment Centre > Imaging > Brain MRI > Diffusion brain MRI > dMRI skeleton
1742	NO	N/A	41200#M654	CAT-MUL	111322/264(111586)	0.0994685	-0.018099	0.212903	0.0911949	LOGISTIC-BINARY	Operative procedures - main OPCS4: M65.4 Endoscopic resection of prostate using laser	100091	Health-related outcomes	Hospital inpatient	2005	Summary Operations	2005	Health-related outcomes > Hospital inpatient > Summary Operations
1743	NO	N/A	41200#V242	CAT-MUL	111558/28(111586)	-0.393799	-0.89156	0.0281335	0.0912013	LOGISTIC-BINARY	Operative procedures - main OPCS4: V24.2 Primary decompression of thoracic spinal cord NEC	100091	Health-related outcomes	Hospital inpatient	2005	Summary Operations	2005	Health-related outcomes > Hospital inpatient > Summary Operations
1744	NO	N/A	26842	CONTINUOUS	12417	0.0149561	-0.00240162	0.0323138	0.0912546	LINEAR	Area of pericalcarine (right hemisphere)	100000	UK Biobank Assessment Centre	Imaging	100	Brain MRI	192	UK Biobank Assessment Centre > Imaging > Brain MRI > T1 structural brain MRI > Freesurfer desikan white
1745	NO	N/A	25699	CONTINUOUS	11694	-0.0157123	-0.0339525	0.00252797	0.0913417	LINEAR	Weighted-mean OD in tract superior longitudinal fasciculus (right)	100000	UK Biobank Assessment Centre	Imaging	100	Brain MRI	135	UK Biobank Assessment Centre > Imaging > Brain MRI > Diffusion brain MRI > dMRI weighted means
1746	NO	N/A	20003#1141171048	CAT-MUL	111561/14(111575)	-0.631196	-1.45815	0.0169938	0.0914312	LOGISTIC-BINARY	Treatment/medication code: oxycontin 10mg m/r tablet	100000	UK Biobank Assessment Centre	Verbal interview	100075	Medications	100075	UK Biobank Assessment Centre > Verbal interview > Medications
1747	NO	N/A	27455	CONTINUOUS	12417	-0.0152238	-0.0329066	0.00245899	0.0915182	LINEAR	Mean thickness of S-front-middle (left hemisphere)	100000	UK Biobank Assessment Centre	Imaging	100	Brain MRI	197	UK Biobank Assessment Centre > Imaging > Brain MRI > T1 structural brain MRI > Freesurfer a2009s
1748	NO	N/A	27673	CONTINUOUS	12417	-0.0151525	-0.0327535	0.0024486	0.0915391	LINEAR	Mean thickness of S-circular-insula-sup (right hemisphere)	100000	UK Biobank Assessment Centre	Imaging	100	Brain MRI	197	UK Biobank Assessment Centre > Imaging > Brain MRI > T1 structural brain MRI > Freesurfer a2009s
1749	NO	N/A	26890	CONTINUOUS	12417	0.0148963	-0.00241054	0.0322031	0.0916017	LINEAR	Volume of bankssts (right hemisphere)	100000	UK Biobank Assessment Centre	Imaging	100	Brain MRI	192	UK Biobank Assessment Centre > Imaging > Brain MRI > T1 structural brain MRI > Freesurfer desikan white
1750	NO	N/A	26872	CONTINUOUS	12417	-0.0152246	-0.0329211	0.00247184	0.0917514	LINEAR	Mean thickness of paracentral (right hemisphere)	100000	UK Biobank Assessment Centre	Imaging	100	Brain MRI	192	UK Biobank Assessment Centre > Imaging > Brain MRI > T1 structural brain MRI > Freesurfer desikan white
1751	NO	N/A	27594	CONTINUOUS	12417	0.0148725	-0.00241577	0.0321608	0.0917721	LINEAR	Area of S-calcarine (right hemisphere)	100000	UK Biobank Assessment Centre	Imaging	100	Brain MRI	197	UK Biobank Assessment Centre > Imaging > Brain MRI > T1 structural brain MRI > Freesurfer a2009s
1752	NO	N/A	27100	CONTINUOUS	12417	0.0152469	-0.00247761	0.0329714	0.0917909	LINEAR	Volume of entorhinal (left hemisphere)	100000	UK Biobank Assessment Centre	Imaging	100	Brain MRI	195	UK Biobank Assessment Centre > Imaging > Brain MRI > T1 structural brain MRI > Freesurfer BA exvivo
1753	NO	N/A	27142	CONTINUOUS	12417	0.0152709	-0.00248169	0.0330236	0.0917941	LINEAR	Volume of entorhinal (right hemisphere)	100000	UK Biobank Assessment Centre	Imaging	100	Brain MRI	195	UK Biobank Assessment Centre > Imaging > Brain MRI > T1 structural brain MRI > Freesurfer BA exvivo
1754	NO	N/A	41200#A701	CAT-MUL	111519/67(111586)	0.188699	-0.038209	0.401708	0.0918141	LOGISTIC-BINARY	Operative procedures - main OPCS4: A70.1 Implantation of neurostimulator into peripheral nerve	100091	Health-related outcomes	Hospital inpatient	2005	Summary Operations	2005	Health-related outcomes > Hospital inpatient > Summary Operations
1755	NO	N/A	20003#1141150620	CAT-MUL	111459/116(111575)	0.14631	-0.0284148	0.31235	0.0918311	LOGISTIC-BINARY	Treatment/medication code: zolmitriptan	100000	UK Biobank Assessment Centre	Verbal interview	100075	Medications	100075	UK Biobank Assessment Centre > Verbal interview > Medications
1756	NO	N/A	41200#C012	CAT-MUL	111560/26(111586)	0.290248	-0.0643191	0.615122	0.0918758	LOGISTIC-BINARY	Operative procedures - main OPCS4: C01.2 Enucleation of eye	100091	Health-related outcomes	Hospital inpatient	2005	Summary Operations	2005	Health-related outcomes > Hospital inpatient > Summary Operations
1757	NO	N/A	27388	CONTINUOUS	12417	0.0145347	-0.00237607	0.0314454	0.0920639	LINEAR	Area of S-oc-temp-lat (left hemisphere)	100000	UK Biobank Assessment Centre	Imaging	100	Brain MRI	197	UK Biobank Assessment Centre > Imaging > Brain MRI > T1 structural brain MRI > Freesurfer a2009s
1758	NO	N/A	41200#D241	CAT-MUL	111543/43(111586)	0.230475	-0.049217	0.489782	0.0923351	LOGISTIC-BINARY	Operative procedures - main OPCS4: D24.1 Implantation of intracochlear prosthesis	100091	Health-related outcomes	Hospital inpatient	2005	Summary Operations	2005	Health-related outcomes > Hospital inpatient > Summary Operations
1759	NO	N/A	25683	CONTINUOUS	11694	0.0157101	-0.00258801	0.0340083	0.0924155	LINEAR	Weighted-mean OD in tract parahippocampal part of cingulum (left)	100000	UK Biobank Assessment Centre	Imaging	100	Brain MRI	135	UK Biobank Assessment Centre > Imaging > Brain MRI > Diffusion brain MRI > dMRI weighted means
1760	NO	N/A	25824	CONTINUOUS	12297	0.0150068	-0.00247732	0.032491	0.092512	LINEAR	Volume of grey matter in Lateral Occipital Cortex, superior division (left)	1101	UK Biobank Assessment Centre	Imaging		Imaging	1101	UK Biobank Assessment Centre > Imaging > Brain MRI > T1 structural brain MRI > Regional grey matter volumes (FAST)
1761	NO	N/A	26766	CONTINUOUS	12417	-0.0152484	-0.0330235	0.00252674	0.0926874	LINEAR	Mean thickness of lateralorbitofrontal (left hemisphere)	100000	UK Biobank Assessment Centre	Imaging	100	Brain MRI	192	UK Biobank Assessment Centre > Imaging > Brain MRI > T1 structural brain MRI > Freesurfer desikan white
1762	NO	N/A	40011#8012	CAT-MUL	111575/11(111586)	0.422261	-0.102999	0.896395	0.092961	LOGISTIC-BINARY	Histology of cancer tumour: Large cell carcinoma, NOS	100091	Health-related outcomes	Cancer register	100092	Cancer register	100092	Health-related outcomes > Cancer register
1763	NO	N/A	20107#2	CAT-MUL	82002/17157(99159)	-0.0141721	-0.0307389	0.00233345	0.0929976	LOGISTIC-BINARY	Illnesses of father: Stroke	100000	UK Biobank Assessment Centre	Touchscreen	100034	Family history	100034	UK Biobank Assessment Centre > Touchscreen > Family history
1764	NO	N/A	1677	CAT-SIN	21354/63659(85013)	0.0133882	-0.00221894	0.0290369	0.0931331	LOGISTIC-BINARY	Breastfed as a baby	100000	UK Biobank Assessment Centre	Touchscreen	100033	Early life factors	100033	UK Biobank Assessment Centre > Touchscreen > Early life factors
1765	NO	N/A	27408	CONTINUOUS	12417	-0.0152189	-0.0329869	0.00254909	0.0931887	LINEAR	Mean thickness of G+S-cingul-Ant (left hemisphere)	100000	UK Biobank Assessment Centre	Imaging	100	Brain MRI	197	UK Biobank Assessment Centre > Imaging > Brain MRI > T1 structural brain MRI > Freesurfer a2009s
1766	NO	N/A	20087#178	CAT-MUL	15047/359(15406)	-0.0940299	-0.205966	0.0138279	0.0933315	LOGISTIC-BINARY	Types of spread used on bread/crackers: Low fat dairy spread on bread/crackers	100089	Online follow-up	Diet by 24-hour recall	100101	Bread/pasta/rice yesterday	100101	Online follow-up > Diet by 24-hour recall > Bread/pasta/rice yesterday
1767	NO	N/A	26705	CONTINUOUS	12417	-0.0141488	-0.0306806	0.00238297	0.0934486	LINEAR	Volume of PuL (right hemisphere)	100000	UK Biobank Assessment Centre	Imaging	100	Brain MRI	191	UK Biobank Assessment Centre > Imaging > Brain MRI > T1 structural brain MRI > Freesurfer subsegmentation
1768	NO	N/A	41200#Q172	CAT-MUL	111547/39(111586)	0.241283	-0.0529853	0.513781	0.0936921	LOGISTIC-BINARY	Operative procedures - main OPCS4: Q17.2 Endoscopic cauterisation of lesion of uterus	100091	Health-related outcomes	Hospital inpatient	2005	Summary Operations	2005	Health-related outcomes > Hospital inpatient > Summary Operations
1769	NO	N/A	22601#12263368	CAT-MUL	31791/52(31843)	0.211708	-0.0453178	0.451528	0.0937279	LOGISTIC-BINARY	Job coding: travel agency manager/owner, tourist manager	100089	Online follow-up	Work environment	130	Employment history	130	Online follow-up > Work environment > Employment history
1770	NO	N/A	22617#1226	CAT-MUL	31791/52(31843)	0.211708	-0.0453178	0.451528	0.0937279	LOGISTIC-BINARY	Job code - historical: Travel agency managers	100089	Online follow-up	Work environment	130	Employment history	130	Online follow-up > Work environment > Employment history
1771	NO	N/A	41200#Q553	CAT-MUL	111493/93(111586)	0.161414	-0.0329935	0.345322	0.0937859	LOGISTIC-BINARY	Operative procedures - main OPCS4: Q55.3 Papanicolau smear NEC	100091	Health-related outcomes	Hospital inpatient	2005	Summary Operations	2005	Health-related outcomes > Hospital inpatient > Summary Operations
1772	NO	N/A	26589	CONTINUOUS	12417	-0.0134096	-0.0290955	0.00227626	0.0938209	LINEAR	Volume of Thalamus-Proper (right hemisphere)	100000	UK Biobank Assessment Centre	Imaging	100	Brain MRI	190	UK Biobank Assessment Centre > Imaging > Brain MRI > T1 structural brain MRI > Freesurfer ASEG
1773	NO	N/A	20004#1519	CAT-MUL	109313/2262(111575)	-0.0362181	-0.0788882	0.00586457	0.0938422	LOGISTIC-BINARY	Operation code: colonoscopy/sigmoidoscopy	100000	UK Biobank Assessment Centre	Verbal interview	100076	Operations	100076	UK Biobank Assessment Centre > Verbal interview > Operations
1774	NO	N/A	20004#1556	CAT-MUL	111390/185(111575)	0.117224	-0.0231163	0.251829	0.0943309	LOGISTIC-BINARY	Operation code: tympanic membrane surgery / ear drum repair	100000	UK Biobank Assessment Centre	Verbal interview	100076	Operations	100076	UK Biobank Assessment Centre > Verbal interview > Operations
1775	NO	N/A	20003#1140880466	CAT-MUL	111554/21(111575)	0.31932	-0.0754418	0.679104	0.0944521	LOGISTIC-BINARY	Treatment/medication code: amorolfine	100000	UK Biobank Assessment Centre	Verbal interview	100075	Medications	100075	UK Biobank Assessment Centre > Verbal interview > Medications
1776	NO	N/A	5110	INTEGER	11797	0.0154517	-0.00266129	0.0335647	0.0945185	LINEAR	6mm asymmetry angle (left)	100000	UK Biobank Assessment Centre	Physical measures	100013	Eye measures	100014	UK Biobank Assessment Centre > Physical measures > Eye measures > Autorefraction
1777	NO	N/A	22617#5119	CAT-MUL	31810/33(31843)	0.25724	-0.0582778	0.548207	0.0946086	LOGISTIC-BINARY	Job code - historical: Agricultural and fishing trades n.e.c.	100089	Online follow-up	Work environment	130	Employment history	130	Online follow-up > Work environment > Employment history
1778	NO	N/A	20003#1140923852	CAT-MUL	111351/224(111575)	-0.119058	-0.262188	0.0173295	0.0946936	LOGISTIC-BINARY	Treatment/medication code: elleste-solo 1mg tablet	100000	UK Biobank Assessment Centre	Verbal interview	100075	Medications	100075	UK Biobank Assessment Centre > Verbal interview > Medications
1779	NO	N/A	20003#1140855380	CAT-MUL	111555/20(111575)	-0.483285	-1.11104	0.0308182	0.0947214	LOGISTIC-BINARY	Treatment/medication code: salbuvent 100micrograms inhaler	100000	UK Biobank Assessment Centre	Verbal interview	100075	Medications	100075	UK Biobank Assessment Centre > Verbal interview > Medications
1780	NO	N/A	20277#5492	CAT-MUL	75352/63(75415)	-0.239349	-0.534995	0.0283071	0.0947718	LOGISTIC-BINARY	Job code at visit: Furniture makers, other craft woodworkers	100000	UK Biobank Assessment Centre	Verbal interview	100073	Employment	100073	UK Biobank Assessment Centre > Verbal interview > Employment
1781	NO	N/A	25883	CONTINUOUS	12297	-0.0150387	-0.0326966	0.00261922	0.0950626	LINEAR	Volume of grey matter in Putamen (right)	1101	UK Biobank Assessment Centre	Imaging		Imaging	1101	UK Biobank Assessment Centre > Imaging > Brain MRI > T1 structural brain MRI > Regional grey matter volumes (FAST)
1782	NO	N/A	25575	CONTINUOUS	11696	0.0152952	-0.00267397	0.0332643	0.095248	LINEAR	Weighted-mean L1 in tract parahippocampal part of cingulum (left)	100000	UK Biobank Assessment Centre	Imaging	100	Brain MRI	135	UK Biobank Assessment Centre > Imaging > Brain MRI > Diffusion brain MRI > dMRI weighted means
1783	NO	N/A	27768	CONTINUOUS	12417	-0.0148281	-0.0322494	0.00259331	0.0952674	LINEAR	Volume of S-suborbital (right hemisphere)	100000	UK Biobank Assessment Centre	Imaging	100	Brain MRI	197	UK Biobank Assessment Centre > Imaging > Brain MRI > T1 structural brain MRI > Freesurfer a2009s
1784	NO	N/A	30820	CONTINUOUS	9973	0.0167408	-0.00293968	0.0364212	0.0954652	LINEAR	Rheumatoid factor	100078	Biological samples	Assay results	100080	Blood assays	17518	Biological samples > Assay results > Blood assays > Blood biochemistry
1785	NO	N/A	20003#1141173872	CAT-MUL	111562/13(111575)	0.390097	-0.0980887	0.830907	0.0956611	LOGISTIC-BINARY	Treatment/medication code: cetraben cream	100000	UK Biobank Assessment Centre	Verbal interview	100075	Medications	100075	UK Biobank Assessment Centre > Verbal interview > Medications
1786	NO	N/A	22617#1173	CAT-MUL	31750/93(31843)	-0.191588	-0.426655	0.0251495	0.0957172	LOGISTIC-BINARY	Job code - historical: Senior officers in fire, ambulance, prison and related services	100089	Online follow-up	Work environment	130	Employment history	130	Online follow-up > Work environment > Employment history
1787	NO	N/A	20003#1141179846	CAT-MUL	111552/23(111575)	-0.442577	-1.01534	0.0332386	0.0957597	LOGISTIC-BINARY	Treatment/medication code: protopic 0.03% ointment	100000	UK Biobank Assessment Centre	Verbal interview	100075	Medications	100075	UK Biobank Assessment Centre > Verbal interview > Medications
1788	NO	N/A	27503	CONTINUOUS	12417	0.0146675	-0.00259598	0.031931	0.0958584	LINEAR	Volume of G-parietal-sup (left hemisphere)	100000	UK Biobank Assessment Centre	Imaging	100	Brain MRI	197	UK Biobank Assessment Centre > Imaging > Brain MRI > T1 structural brain MRI > Freesurfer a2009s
1789	NO	N/A	20003#1140925978	CAT-MUL	111523/52(111575)	-0.264989	-0.595839	0.0305848	0.0960429	LOGISTIC-BINARY	Treatment/medication code: mycophenolate	100000	UK Biobank Assessment Centre	Verbal interview	100075	Medications	100075	UK Biobank Assessment Centre > Verbal interview > Medications
1790	NO	N/A	22601#82142611	CAT-MUL	31756/87(31843)	0.164408	-0.0352823	0.352911	0.0961598	LOGISTIC-BINARY	Job coding: taxi or cab driver, chauffeur, hearse driver	100089	Online follow-up	Work environment	130	Employment history	130	Online follow-up > Work environment > Employment history
1791	NO	N/A	22617#8214	CAT-MUL	31756/87(31843)	0.164408	-0.0352823	0.352911	0.0961598	LOGISTIC-BINARY	Job code - historical: Taxi, cab drivers and chauffeurs	100089	Online follow-up	Work environment	130	Employment history	130	Online follow-up > Work environment > Employment history
1792	NO	N/A	20003#1141171932	CAT-MUL	111529/46(111575)	0.221917	-0.050198	0.474749	0.0962067	LOGISTIC-BINARY	Treatment/medication code: levetiracetam	100000	UK Biobank Assessment Centre	Verbal interview	100075	Medications	100075	UK Biobank Assessment Centre > Verbal interview > Medications
1793	NO	N/A	40006#D432	CAT-MUL	111572/14(111586)	0.377515	-0.0951855	0.804679	0.0962164	LOGISTIC-BINARY	Type of cancer: ICD10: D43.2 Brain, unspecified	100091	Health-related outcomes	Cancer register	100092	Cancer register	100092	Health-related outcomes > Cancer register
1794	NO	N/A	20003#1140861954	CAT-MUL	111438/137(111575)	0.133782	-0.0278697	0.287898	0.0962982	LOGISTIC-BINARY	Treatment/medication code: fenofibrate	100000	UK Biobank Assessment Centre	Verbal interview	100075	Medications	100075	UK Biobank Assessment Centre > Verbal interview > Medications
1795	NO	N/A	20004#1493	CAT-MUL	108913/2662(111575)	-0.0332063	-0.0725937	0.00568458	0.0963122	LOGISTIC-BINARY	Operation code: arthroscopy nos	100000	UK Biobank Assessment Centre	Verbal interview	100076	Operations	100076	UK Biobank Assessment Centre > Verbal interview > Operations
1796	NO	N/A	4067	CAT-SIN	1083/977(2060)	-0.0745295	-0.162669	0.0132141	0.0965317	LOGISTIC-BINARY	Facial pains for 3+ months	100000	UK Biobank Assessment Centre	Touchscreen	100036	Health and medical history	100048	UK Biobank Assessment Centre > Touchscreen > Health and medical history > Pain
1797	NO	N/A	41200#P255	CAT-MUL	111546/40(111586)	0.236147	-0.0543437	0.505286	0.0966535	LOGISTIC-BINARY	Operative procedures - main OPCS4: P25.5 Suture of vagina	100091	Health-related outcomes	Hospital inpatient	2005	Summary Operations	2005	Health-related outcomes > Hospital inpatient > Summary Operations
1798	NO	N/A	41200#W852	CAT-MUL	111064/522(111586)	-0.0757361	-0.166529	0.0123116	0.0967588	LOGISTIC-BINARY	Operative procedures - main OPCS4: W85.2 Endoscopic irrigation of knee joint	100091	Health-related outcomes	Hospital inpatient	2005	Summary Operations	2005	Health-related outcomes > Hospital inpatient > Summary Operations
1799	NO	N/A	20003#1141172698	CAT-MUL	111553/22(111575)	0.309357	-0.0754805	0.660346	0.0967949	LOGISTIC-BINARY	Treatment/medication code: monomax xl 60mg m/r tablet	100000	UK Biobank Assessment Centre	Verbal interview	100075	Medications	100075	UK Biobank Assessment Centre > Verbal interview > Medications
1800	NO	N/A	40011#8000	CAT-MUL	110875/711(111586)	0.0607944	-0.0118119	0.131764	0.0968589	LOGISTIC-BINARY	Histology of cancer tumour: Neoplasm	100091	Health-related outcomes	Cancer register	100092	Cancer register	100092	Health-related outcomes > Cancer register
1801	NO	N/A	120046	CAT-SIN	15225/6310(21535)	-0.0253929	-0.0554409	0.00452362	0.0969034	LOGISTIC-BINARY	Burning pain present in pain that bothers the most	154	Online follow-up	Experience of pain		Experience of pain	154	Online follow-up > Experience of pain
1802	NO	N/A	41200#K572	CAT-MUL	111327/259(111586)	-0.109118	-0.241012	0.0169725	0.0970622	LOGISTIC-BINARY	Operative procedures - main OPCS4: K57.2 Percutaneous transluminal ablation of conducting system of heart NEC	100091	Health-related outcomes	Hospital inpatient	2005	Summary Operations	2005	Health-related outcomes > Hospital inpatient > Summary Operations
1803	NO	N/A	27173	CONTINUOUS	12417	0.013136	-0.00238121	0.0286533	0.0970688	LINEAR	Area of insula (left hemisphere)	100000	UK Biobank Assessment Centre	Imaging	100	Brain MRI	196	UK Biobank Assessment Centre > Imaging > Brain MRI > T1 structural brain MRI > Freesurfer DKT
1804	NO	N/A	26962	CONTINUOUS	12417	0.0135482	-0.00245897	0.0295554	0.0971326	LINEAR	Area of fusiform (right hemisphere)	100000	UK Biobank Assessment Centre	Imaging	100	Brain MRI	193	UK Biobank Assessment Centre > Imaging > Brain MRI > T1 structural brain MRI > Freesurfer desikan pial
1805	NO	N/A	20277#5432	CAT-MUL	75362/53(75415)	-0.260757	-0.587241	0.0314347	0.097233	LOGISTIC-BINARY	Job code at visit: Bakers, flour confectioners	100000	UK Biobank Assessment Centre	Verbal interview	100073	Employment	100073	UK Biobank Assessment Centre > Verbal interview > Employment
1806	NO	N/A	27331	CONTINUOUS	12417	0.0143373	-0.00260791	0.0312826	0.0972452	LINEAR	Area of G+S-paracentral (left hemisphere)	100000	UK Biobank Assessment Centre	Imaging	100	Brain MRI	197	UK Biobank Assessment Centre > Imaging > Brain MRI > T1 structural brain MRI > Freesurfer a2009s
1807	NO	N/A	22601#51112476	CAT-MUL	31796/47(31843)	0.218677	-0.0503276	0.468621	0.0972565	LOGISTIC-BINARY	Job coding: farmer, farming contractor, herd manager, smallholder, bailiff	100089	Online follow-up	Work environment	130	Employment history	130	Online follow-up > Work environment > Employment history
1808	NO	N/A	22617#5111	CAT-MUL	31796/47(31843)	0.218677	-0.0503276	0.468621	0.0972565	LOGISTIC-BINARY	Job code - historical: Farmers	100089	Online follow-up	Work environment	130	Employment history	130	Online follow-up > Work environment > Employment history
1809	NO	N/A	20003#1141157056	CAT-MUL	111562/13(111575)	-0.653842	-1.52715	0.0262986	0.0973434	LOGISTIC-BINARY	Treatment/medication code: mizolastine product	100000	UK Biobank Assessment Centre	Verbal interview	100075	Medications	100075	UK Biobank Assessment Centre > Verbal interview > Medications
1810	NO	N/A	20003#1141180226	CAT-MUL	111489/86(111575)	-0.198656	-0.444133	0.0270101	0.0975968	LOGISTIC-BINARY	Treatment/medication code: amoxicillin	100000	UK Biobank Assessment Centre	Verbal interview	100075	Medications	100075	UK Biobank Assessment Centre > Verbal interview > Medications
1811	NO	N/A	20003#1140872646	CAT-MUL	111562/13(111575)	-0.649851	-1.51988	0.0265732	0.097602	LOGISTIC-BINARY	Treatment/medication code: amoxycillin	100000	UK Biobank Assessment Centre	Verbal interview	100075	Medications	100075	UK Biobank Assessment Centre > Verbal interview > Medications
1812	NO	N/A	25157	CONTINUOUS	11696	-0.0152784	-0.0333573	0.00280054	0.0976424	LINEAR	Mean MO in fornix on FA skeleton	100000	UK Biobank Assessment Centre	Imaging	100	Brain MRI	134	UK Biobank Assessment Centre > Imaging > Brain MRI > Diffusion brain MRI > dMRI skeleton
1813	NO	N/A	41200#W858	CAT-MUL	111402/184(111586)	-0.130744	-0.289877	0.0199488	0.0977283	LOGISTIC-BINARY	Operative procedures - main OPCS4: W85.8 Other specified therapeutic endoscopic operations on cavity of knee joint	100091	Health-related outcomes	Hospital inpatient	2005	Summary Operations	2005	Health-related outcomes > Hospital inpatient > Summary Operations
1814	NO	N/A	25786	CONTINUOUS	12297	-0.0145427	-0.031758	0.00267257	0.0977769	LINEAR	Volume of grey matter in Superior Frontal Gyrus (left)	1101	UK Biobank Assessment Centre	Imaging		Imaging	1101	UK Biobank Assessment Centre > Imaging > Brain MRI > T1 structural brain MRI > Regional grey matter volumes (FAST)
1815	NO	N/A	20003#1140868456	CAT-MUL	111533/42(111575)	0.230647	-0.0540388	0.494818	0.0981048	LOGISTIC-BINARY	Treatment/medication code: oestradiol product	100000	UK Biobank Assessment Centre	Verbal interview	100075	Medications	100075	UK Biobank Assessment Centre > Verbal interview > Medications
1816	NO	N/A	22601#54992960	CAT-MUL	31831/12(31843)	-0.695844	-1.63191	0.0231077	0.0981877	LOGISTIC-BINARY	Job coding: toy maker	100089	Online follow-up	Work environment	130	Employment history	130	Online follow-up > Work environment > Employment history
1817	NO	N/A	20003#1140862086	CAT-MUL	111236/339(111575)	-0.0944466	-0.208644	0.0154035	0.0982454	LOGISTIC-BINARY	Treatment/medication code: salamol 100micrograms inhaler	100000	UK Biobank Assessment Centre	Verbal interview	100075	Medications	100075	UK Biobank Assessment Centre > Verbal interview > Medications
1818	NO	N/A	4957-4	CAT-SIN	29933/34560	-999	-999	-999	0.0982948	MULTINOMIAL-LOGISTIC	FI3 : word interpolation	100000	UK Biobank Assessment Centre	Cognitive function	100027	Fluid intelligence / reasoning	100027	UK Biobank Assessment Centre > Cognitive function > Fluid intelligence / reasoning
1819	NO	N/A	20003#1140862060	CAT-MUL	111526/49(111575)	-0.274255	-0.619858	0.0330914	0.0983318	LOGISTIC-BINARY	Treatment/medication code: ventolin 2mg tablet	100000	UK Biobank Assessment Centre	Verbal interview	100075	Medications	100075	UK Biobank Assessment Centre > Verbal interview > Medications
1820	NO	N/A	20003#1140871776	CAT-MUL	111563/12(111575)	0.402596	-0.106034	0.861245	0.0983606	LOGISTIC-BINARY	Treatment/medication code: mst continus 10mg m/r tablet	100000	UK Biobank Assessment Centre	Verbal interview	100075	Medications	100075	UK Biobank Assessment Centre > Verbal interview > Medications
1821	NO	N/A	20003#1140880462	CAT-MUL	111554/21(111575)	-0.462138	-1.06802	0.0364891	0.0985303	LOGISTIC-BINARY	Treatment/medication code: metrogel 0.75% gel	100000	UK Biobank Assessment Centre	Verbal interview	100075	Medications	100075	UK Biobank Assessment Centre > Verbal interview > Medications
1822	NO	N/A	27309	CONTINUOUS	12417	-0.0138751	-0.0303381	0.0025878	0.0985519	LINEAR	Volume of medialorbitofrontal (right hemisphere)	100000	UK Biobank Assessment Centre	Imaging	100	Brain MRI	196	UK Biobank Assessment Centre > Imaging > Brain MRI > T1 structural brain MRI > Freesurfer DKT
1823	NO	N/A	23478	CONTINUOUS	61406	-0.00565148	-0.0123584	0.00105541	0.0986267	LINEAR	Creatinine	220	Biological samples	Blood assays		Blood assays	220	Biological samples > Blood assays > NMR metabolomics
1824	NO	N/A	25893	CONTINUOUS	12297	-0.0146965	-0.0321498	0.00275683	0.0988579	LINEAR	Volume of grey matter in I-IV Cerebellum (left)	1101	UK Biobank Assessment Centre	Imaging		Imaging	1101	UK Biobank Assessment Centre > Imaging > Brain MRI > T1 structural brain MRI > Regional grey matter volumes (FAST)
1825	NO	N/A	41200#N071	CAT-MUL	111575/11(111586)	-0.734746	-1.73134	0.0211218	0.0988822	LOGISTIC-BINARY	Operative procedures - main OPCS4: N07.1 Excision of lesion of testis	100091	Health-related outcomes	Hospital inpatient	2005	Summary Operations	2005	Health-related outcomes > Hospital inpatient > Summary Operations
1826	NO	N/A	2774	CAT-SIN	42058/18614(60672)	0.0145002	-0.00274032	0.0317048	0.098904	LOGISTIC-BINARY	Ever had stillbirth, spontaneous miscarriage or termination	100000	UK Biobank Assessment Centre	Touchscreen	100068	Sex-specific factors	100069	UK Biobank Assessment Centre > Touchscreen > Sex-specific factors > Female-specific factors
1827	NO	N/A	20003#1140861924	CAT-MUL	111477/98(111575)	-0.184014	-0.411606	0.0265033	0.0989891	LOGISTIC-BINARY	Treatment/medication code: bezafibrate	100000	UK Biobank Assessment Centre	Verbal interview	100075	Medications	100075	UK Biobank Assessment Centre > Verbal interview > Medications
1828	NO	N/A	20003#1140909368	CAT-MUL	111511/64(111575)	0.189087	-0.0435061	0.407183	0.0991005	LOGISTIC-BINARY	Treatment/medication code: carvedilol	100000	UK Biobank Assessment Centre	Verbal interview	100075	Medications	100075	UK Biobank Assessment Centre > Verbal interview > Medications
1829	NO	N/A	27040	CONTINUOUS	12417	-0.0147844	-0.0323686	0.00279984	0.0993676	LINEAR	Grey-white contrast in paracentral (right hemisphere)	100000	UK Biobank Assessment Centre	Imaging	100	Brain MRI	194	UK Biobank Assessment Centre > Imaging > Brain MRI > T1 structural brain MRI > Freesurfer desikan gw
1830	NO	N/A	22601#12392994	CAT-MUL	31823/20(31843)	0.321652	-0.0817071	0.689873	0.0993824	LOGISTIC-BINARY	Job coding: domestic or cleaning service manager	100089	Online follow-up	Work environment	130	Employment history	130	Online follow-up > Work environment > Employment history
1831	NO	N/A	27005	CONTINUOUS	12417	-0.014749	-0.0323036	0.00280555	0.0996069	LINEAR	Grey-white contrast in paracentral (left hemisphere)	100000	UK Biobank Assessment Centre	Imaging	100	Brain MRI	194	UK Biobank Assessment Centre > Imaging > Brain MRI > T1 structural brain MRI > Freesurfer desikan gw
1832	NO	N/A	20003#1140864196	CAT-MUL	111508/67(111575)	0.185497	-0.0428102	0.399941	0.0996154	LOGISTIC-BINARY	Treatment/medication code: climagest 1mg tablet	100000	UK Biobank Assessment Centre	Verbal interview	100075	Medications	100075	UK Biobank Assessment Centre > Verbal interview > Medications
1833	NO	N/A	20110#5	CAT-MUL	94607/8815(103422)	-0.0184911	-0.040572	0.00345273	0.0996653	LOGISTIC-BINARY	Illnesses of mother: Breast cancer	100000	UK Biobank Assessment Centre	Touchscreen	100034	Family history	100034	UK Biobank Assessment Centre > Touchscreen > Family history
1834	NO	N/A	41200#H029	CAT-MUL	111365/221(111586)	0.105442	-0.0226598	0.228634	0.099726	LOGISTIC-BINARY	Operative procedures - main OPCS4: H02.9 Unspecified other excision of appendix	100091	Health-related outcomes	Hospital inpatient	2005	Summary Operations	2005	Health-related outcomes > Hospital inpatient > Summary Operations
1835	NO	N/A	25145	CONTINUOUS	11696	0.0153227	-0.00292791	0.0335732	0.0998524	LINEAR	Mean MD in superior longitudinal fasciculus on FA skeleton (left)	100000	UK Biobank Assessment Centre	Imaging	100	Brain MRI	134	UK Biobank Assessment Centre > Imaging > Brain MRI > Diffusion brain MRI > dMRI skeleton
1836	NO	N/A	20003#1140879730	CAT-MUL	111554/21(111575)	0.310716	-0.0798152	0.666446	0.0999357	LOGISTIC-BINARY	Treatment/medication code: buspirone	100000	UK Biobank Assessment Centre	Verbal interview	100075	Medications	100075	UK Biobank Assessment Centre > Verbal interview > Medications
1837	NO	N/A	26745	CONTINUOUS	12417	0.0135485	-0.002597	0.029694	0.100023	LINEAR	Area of precuneus (left hemisphere)	100000	UK Biobank Assessment Centre	Imaging	100	Brain MRI	192	UK Biobank Assessment Centre > Imaging > Brain MRI > T1 structural brain MRI > Freesurfer desikan white
1838	NO	N/A	20003#1140913292	CAT-MUL	111552/23(111575)	-0.431898	-0.998876	0.0392301	0.100508	LOGISTIC-BINARY	Treatment/medication code: synalar 1:10 cream	100000	UK Biobank Assessment Centre	Verbal interview	100075	Medications	100075	UK Biobank Assessment Centre > Verbal interview > Medications
1839	NO	N/A	25070	CONTINUOUS	11696	-0.0151596	-0.0332512	0.00293201	0.100515	LINEAR	Mean FA in cerebral peduncle on FA skeleton (right)	100000	UK Biobank Assessment Centre	Imaging	100	Brain MRI	134	UK Biobank Assessment Centre > Imaging > Brain MRI > Diffusion brain MRI > dMRI skeleton
1840	NO	N/A	41200#H425	CAT-MUL	111552/34(111586)	-0.334779	-0.765274	0.0381596	0.100546	LOGISTIC-BINARY	Operative procedures - main OPCS4: H42.5 Excision of mucosal prolapse of rectum NEC	100091	Health-related outcomes	Hospital inpatient	2005	Summary Operations	2005	Health-related outcomes > Hospital inpatient > Summary Operations
1841	NO	N/A	20244	CAT-SIN	889/30008(30897)	-0.054814	-0.11971	0.0113735	0.101098	LOGISTIC-BINARY	Pairs matching completion status	100089	Online follow-up	Cognitive function online	117	Pairs matching	117	Online follow-up > Cognitive function online > Pairs matching
1842	NO	N/A	26676	CONTINUOUS	12417	-0.0143595	-0.031544	0.00282498	0.101463	LINEAR	Volume of MDl (left hemisphere)	100000	UK Biobank Assessment Centre	Imaging	100	Brain MRI	191	UK Biobank Assessment Centre > Imaging > Brain MRI > T1 structural brain MRI > Freesurfer subsegmentation
1843	NO	N/A	41200#T412	CAT-MUL	111562/24(111586)	-0.418391	-0.967416	0.0408208	0.101507	LOGISTIC-BINARY	Operative procedures - main OPCS4: T41.2 Division of band of peritoneum	100091	Health-related outcomes	Hospital inpatient	2005	Summary Operations	2005	Health-related outcomes > Hospital inpatient > Summary Operations
1844	NO	N/A	27378	CONTINUOUS	12417	0.014354	-0.00283114	0.0315392	0.101607	LINEAR	Area of S-collat-transv-ant (left hemisphere)	100000	UK Biobank Assessment Centre	Imaging	100	Brain MRI	197	UK Biobank Assessment Centre > Imaging > Brain MRI > T1 structural brain MRI > Freesurfer a2009s
1845	NO	N/A	41200#F108	CAT-MUL	111544/42(111586)	0.227157	-0.0563336	0.489882	0.101609	LOGISTIC-BINARY	Operative procedures - main OPCS4: F10.8 Other specified simple extraction of tooth	100091	Health-related outcomes	Hospital inpatient	2005	Summary Operations	2005	Health-related outcomes > Hospital inpatient > Summary Operations
1846	NO	N/A	20003#1140884600	CAT-MUL	108718/2857(111575)	-0.0315737	-0.0696307	0.00602411	0.101827	LOGISTIC-BINARY	Treatment/medication code: metformin	100000	UK Biobank Assessment Centre	Verbal interview	100075	Medications	100075	UK Biobank Assessment Centre > Verbal interview > Medications
1847	NO	N/A	23019	INTEGER	2078	-0.0355604	-0.0781755	0.00705464	0.101895	LINEAR	NS3 antigen for Hepatitis C Virus	100078	Biological samples	Assay results	100080	Blood assays	1307	Biological samples > Assay results > Blood assays > Infectious Diseases > Infectious Disease Antigens
1848	NO	N/A	41200#M295	CAT-MUL	111475/111(111586)	-0.16959	-0.380557	0.0266405	0.101944	LOGISTIC-BINARY	Operative procedures - main OPCS4: M29.5 Endoscopic renewal of tubal prosthesis into ureter	100091	Health-related outcomes	Hospital inpatient	2005	Summary Operations	2005	Health-related outcomes > Hospital inpatient > Summary Operations
1849	NO	N/A	20004#1477	CAT-MUL	106263/5312(111575)	-0.0237529	-0.0523343	0.00459974	0.101945	LOGISTIC-BINARY	Operation code: caesarean section / caesarian section	100000	UK Biobank Assessment Centre	Verbal interview	100076	Operations	100076	UK Biobank Assessment Centre > Verbal interview > Operations
1850	NO	N/A	6481-3	CAT-SIN	10485/14690	-999	-999	-999	0.101985	MULTINOMIAL-LOGISTIC	Word associated with "old"	100000	UK Biobank Assessment Centre	Cognitive function	506	Paired associate learning	506	UK Biobank Assessment Centre > Cognitive function > Paired associate learning
1851	NO	N/A	41200#T678	CAT-MUL	111519/67(111586)	0.183234	-0.0440648	0.396409	0.102	LOGISTIC-BINARY	Operative procedures - main OPCS4: T67.8 Other specified primary repair of tendon	100091	Health-related outcomes	Hospital inpatient	2005	Summary Operations	2005	Health-related outcomes > Hospital inpatient > Summary Operations
1852	NO	N/A	20277#1211	CAT-MUL	75397/18(75415)	-0.507079	-1.18451	0.0405179	0.102015	LOGISTIC-BINARY	Job code at visit: Farm managers	100000	UK Biobank Assessment Centre	Verbal interview	100073	Employment	100073	UK Biobank Assessment Centre > Verbal interview > Employment
1853	NO	N/A	20003#1140876146	CAT-MUL	111525/50(111575)	0.209465	-0.051567	0.452532	0.102115	LOGISTIC-BINARY	Treatment/medication code: rhinocort 50micrograms nasal spray	100000	UK Biobank Assessment Centre	Verbal interview	100075	Medications	100075	UK Biobank Assessment Centre > Verbal interview > Medications
1854	NO	N/A	25795	CONTINUOUS	12297	0.0142082	-0.00282924	0.0312457	0.102147	LINEAR	Volume of grey matter in Precentral Gyrus (right)	1101	UK Biobank Assessment Centre	Imaging		Imaging	1101	UK Biobank Assessment Centre > Imaging > Brain MRI > T1 structural brain MRI > Regional grey matter volumes (FAST)
1855	NO	N/A	26773	CONTINUOUS	12417	-0.0147575	-0.0324538	0.00293872	0.102149	LINEAR	Mean thickness of parsorbitalis (left hemisphere)	100000	UK Biobank Assessment Centre	Imaging	100	Brain MRI	192	UK Biobank Assessment Centre > Imaging > Brain MRI > T1 structural brain MRI > Freesurfer desikan white
1856	NO	N/A	41200#K502	CAT-MUL	111575/11(111586)	0.41432	-0.114786	0.89327	0.102182	LOGISTIC-BINARY	Operative procedures - main OPCS4: K50.2 Percutaneous transluminal coronary thrombolysis using streptokinase	100091	Health-related outcomes	Hospital inpatient	2005	Summary Operations	2005	Health-related outcomes > Hospital inpatient > Summary Operations
1857	NO	N/A	20003#1140875616	CAT-MUL	111563/12(111575)	0.396151	-0.11041	0.8526	0.102247	LOGISTIC-BINARY	Treatment/medication code: ibugel gel	100000	UK Biobank Assessment Centre	Verbal interview	100075	Medications	100075	UK Biobank Assessment Centre > Verbal interview > Medications
1858	NO	N/A	41200#T263	CAT-MUL	111570/16(111586)	-0.550092	-1.2892	0.0401643	0.10241	LOGISTIC-BINARY	Operative procedures - main OPCS4: T26.3 Repair of recurrent incisional hernia using sutures	100091	Health-related outcomes	Hospital inpatient	2005	Summary Operations	2005	Health-related outcomes > Hospital inpatient > Summary Operations
1859	NO	N/A	27376	CONTINUOUS	12417	0.0139064	-0.00278389	0.0305967	0.102451	LINEAR	Area of S-circular-insula-inf (left hemisphere)	100000	UK Biobank Assessment Centre	Imaging	100	Brain MRI	197	UK Biobank Assessment Centre > Imaging > Brain MRI > T1 structural brain MRI > Freesurfer a2009s
1860	NO	N/A	25458	CONTINUOUS	11694	0.0152647	-0.00306254	0.0335919	0.102577	LINEAR	Mean ISOVF in posterior limb of internal capsule on FA skeleton (right)	100000	UK Biobank Assessment Centre	Imaging	100	Brain MRI	134	UK Biobank Assessment Centre > Imaging > Brain MRI > Diffusion brain MRI > dMRI skeleton
1861	NO	N/A	20109#4	CAT-MUL	15213/193(15406)	0.112187	-0.0253739	0.2443	0.102596	LOGISTIC-BINARY	Ingredients in homemade soup: Pulses	100089	Online follow-up	Diet by 24-hour recall	100109	Soup/snacks/pastries yesterday	100109	Online follow-up > Diet by 24-hour recall > Soup/snacks/pastries yesterday
1862	NO	N/A	20003#1141188426	CAT-MUL	111560/15(111575)	-0.577525	-1.35894	0.0401694	0.103134	LOGISTIC-BINARY	Treatment/medication code: gavilast-p 75mg tablet	100000	UK Biobank Assessment Centre	Verbal interview	100075	Medications	100075	UK Biobank Assessment Centre > Verbal interview > Medications
1863	NO	N/A	26641	CONTINUOUS	12417	-0.0136885	-0.0301548	0.00277768	0.103233	LINEAR	Volume of Whole-hippocampus (left hemisphere)	100000	UK Biobank Assessment Centre	Imaging	100	Brain MRI	191	UK Biobank Assessment Centre > Imaging > Brain MRI > T1 structural brain MRI > Freesurfer subsegmentation
1864	NO	N/A	6148#4	CAT-MUL	31865/2772(34637)	-0.0328121	-0.0725514	0.00648156	0.103613	LOGISTIC-BINARY	Eye problems/disorders: Cataract	100000	UK Biobank Assessment Centre	Touchscreen	100036	Health and medical history	100041	UK Biobank Assessment Centre > Touchscreen > Health and medical history > Eyesight
1865	NO	N/A	41200#X299	CAT-MUL	111498/88(111586)	-0.191987	-0.433498	0.0303868	0.103946	LOGISTIC-BINARY	Operative procedures - main OPCS4: X29.9 Unspecified continuous Infusion of therapeutic substance	100091	Health-related outcomes	Hospital inpatient	2005	Summary Operations	2005	Health-related outcomes > Hospital inpatient > Summary Operations
1866	NO	N/A	21067	CAT-SIN	35078/5723(40801)	-0.0237486	-0.0524817	0.00478733	0.104032	LOGISTIC-BINARY	Long-term/recurrent antibiotics as child or teenager	100089	Online follow-up	Digestive health	153	Digestive health	153	Online follow-up > Digestive health
1867	NO	N/A	20107#8	CAT-MUL	77422/21701(99123)	-0.0125521	-0.027709	0.00256063	0.10405	LOGISTIC-BINARY	Illnesses of father: High blood pressure	100000	UK Biobank Assessment Centre	Touchscreen	100034	Family history	100034	UK Biobank Assessment Centre > Touchscreen > Family history
1868	NO	N/A	25311	CONTINUOUS	11696	0.0151643	-0.00313258	0.0334611	0.104281	LINEAR	Mean L3 in cerebral peduncle on FA skeleton (left)	100000	UK Biobank Assessment Centre	Imaging	100	Brain MRI	134	UK Biobank Assessment Centre > Imaging > Brain MRI > Diffusion brain MRI > dMRI skeleton
1869	NO	N/A	40006#C220	CAT-MUL	111498/88(111586)	-0.191368	-0.432493	0.030651	0.104517	LOGISTIC-BINARY	Type of cancer: ICD10: C22.0 Liver cell carcinoma	100091	Health-related outcomes	Cancer register	100092	Cancer register	100092	Health-related outcomes > Cancer register
1870	NO	N/A	41200#Q202	CAT-MUL	111377/209(111586)	-0.119729	-0.2682	0.0214145	0.104788	LOGISTIC-BINARY	Operative procedures - main OPCS4: Q20.2 Biopsy of lesion of uterus NEC	100091	Health-related outcomes	Hospital inpatient	2005	Summary Operations	2005	Health-related outcomes > Hospital inpatient > Summary Operations
1871	NO	N/A	22660#106	CAT-MUL	29579/718(30297)	0.0595748	-0.0132367	0.130807	0.104845	LOGISTIC-BINARY	Gap coding: Unable to work due to sickness or disability	100089	Online follow-up	Work environment	130	Employment history	130	Online follow-up > Work environment > Employment history
1872	NO	N/A	27665	CONTINUOUS	12417	-0.0146751	-0.0324157	0.00306546	0.104946	LINEAR	Mean thickness of Lat-Fis-post (right hemisphere)	100000	UK Biobank Assessment Centre	Imaging	100	Brain MRI	197	UK Biobank Assessment Centre > Imaging > Brain MRI > T1 structural brain MRI > Freesurfer a2009s
1873	NO	N/A	41200#F421	CAT-MUL	111053/533(111586)	0.0678675	-0.0153683	0.148967	0.105349	LOGISTIC-BINARY	Operative procedures - main OPCS4: F42.1 Biopsy of lesion of mouth NEC	100091	Health-related outcomes	Hospital inpatient	2005	Summary Operations	2005	Health-related outcomes > Hospital inpatient > Summary Operations
1874	NO	N/A	22601#11623349	CAT-MUL	31776/67(31843)	0.181562	-0.0458377	0.39486	0.10536	LOGISTIC-BINARY	Job coding: storage manager, stock control manager, container terminal manager	100089	Online follow-up	Work environment	130	Employment history	130	Online follow-up > Work environment > Employment history
1875	NO	N/A	22617#1162	CAT-MUL	31776/67(31843)	0.181562	-0.0458377	0.39486	0.10536	LOGISTIC-BINARY	Job code - historical: Storage and warehouse managers	100089	Online follow-up	Work environment	130	Employment history	130	Online follow-up > Work environment > Employment history
1876	NO	N/A	20107#12	CAT-MUL	94573/3894(98467)	0.0262055	-0.00566399	0.0577728	0.105361	LOGISTIC-BINARY	Illnesses of father: Severe depression	100000	UK Biobank Assessment Centre	Touchscreen	100034	Family history	100034	UK Biobank Assessment Centre > Touchscreen > Family history
1877	NO	N/A	25134	CONTINUOUS	11696	0.0151154	-0.00318056	0.0334113	0.105386	LINEAR	Mean MD in sagittal stratum on FA skeleton (right)	100000	UK Biobank Assessment Centre	Imaging	100	Brain MRI	134	UK Biobank Assessment Centre > Imaging > Brain MRI > Diffusion brain MRI > dMRI skeleton
1878	NO	N/A	6144#1	CAT-MUL	108542/2671(111213)	0.0312685	-0.00680623	0.0688984	0.1054	LOGISTIC-BINARY	Never eat eggs, dairy, wheat, sugar: Eggs or foods containing eggs	100000	UK Biobank Assessment Centre	Touchscreen	100050	Lifestyle and environment	100052	UK Biobank Assessment Centre > Touchscreen > Lifestyle and environment > Diet
1879	NO	N/A	27132	CONTINUOUS	12417	0.0140896	-0.0029664	0.0311456	0.10542	LINEAR	Volume of BA3b (right hemisphere)	100000	UK Biobank Assessment Centre	Imaging	100	Brain MRI	195	UK Biobank Assessment Centre > Imaging > Brain MRI > T1 structural brain MRI > Freesurfer BA exvivo
1880	NO	N/A	20543	CAT-SIN	5597/6475(12072)	0.0297274	-0.00623942	0.0657465	0.105462	LOGISTIC-BINARY	Number of things worried about during worst period of anxiety	100089	Online follow-up	Mental health	140	Anxiety	140	Online follow-up > Mental health > Anxiety
1881	NO	N/A	20003#1140870422	CAT-MUL	110675/900(111575)	0.0528574	-0.0118037	0.11622	0.105494	LOGISTIC-BINARY	Treatment/medication code: folic acid product	100000	UK Biobank Assessment Centre	Verbal interview	100075	Medications	100075	UK Biobank Assessment Centre > Verbal interview > Medications
1882	NO	N/A	41200#T318	CAT-MUL	111551/35(111586)	-0.324204	-0.746938	0.0426142	0.105657	LOGISTIC-BINARY	Operative procedures - main OPCS4: T31.8 Other specified other operations on anterior abdominal wall	100091	Health-related outcomes	Hospital inpatient	2005	Summary Operations	2005	Health-related outcomes > Hospital inpatient > Summary Operations
1883	NO	N/A	20003#1141179992	CAT-MUL	111435/140(111575)	-0.147365	-0.331794	0.0258272	0.105755	LOGISTIC-BINARY	Treatment/medication code: dovobet ointment	100000	UK Biobank Assessment Centre	Verbal interview	100075	Medications	100075	UK Biobank Assessment Centre > Verbal interview > Medications
1884	NO	N/A	27113	CONTINUOUS	12417	0.0137895	-0.00292412	0.0305032	0.105857	LINEAR	Area of perirhinal (right hemisphere)	100000	UK Biobank Assessment Centre	Imaging	100	Brain MRI	195	UK Biobank Assessment Centre > Imaging > Brain MRI > T1 structural brain MRI > Freesurfer BA exvivo
1885	NO	N/A	30830	CONTINUOUS	96449	0.0048342	-0.00102778	0.0106962	0.106023	LINEAR	SHBG	100078	Biological samples	Assay results	100080	Blood assays	17518	Biological samples > Assay results > Blood assays > Blood biochemistry
1886	NO	N/A	20003#1140873634	CAT-MUL	111551/24(111575)	-0.411563	-0.959243	0.0464079	0.106235	LOGISTIC-BINARY	Treatment/medication code: clarithromycin	100000	UK Biobank Assessment Centre	Verbal interview	100075	Medications	100075	UK Biobank Assessment Centre > Verbal interview > Medications
1887	NO	N/A	20109#1	CAT-MUL	15386/20(15406)	-0.471208	-1.1048	0.0462133	0.106242	LOGISTIC-BINARY	Ingredients in homemade soup: Fish	100089	Online follow-up	Diet by 24-hour recall	100109	Soup/snacks/pastries yesterday	100109	Online follow-up > Diet by 24-hour recall > Soup/snacks/pastries yesterday
1888	NO	N/A	41200#C601	CAT-MUL	111197/389(111586)	-0.0858008	-0.191905	0.0165542	0.106449	LOGISTIC-BINARY	Operative procedures - main OPCS4: C60.1 Trabeculectomy	100091	Health-related outcomes	Hospital inpatient	2005	Summary Operations	2005	Health-related outcomes > Hospital inpatient > Summary Operations
1889	NO	N/A	41200#H203	CAT-MUL	111568/18(111586)	0.330029	-0.0944615	0.714719	0.106617	LOGISTIC-BINARY	Operative procedures - main OPCS4: H20.3 Fibreoptic endoscopic laser destruction of lesion of colon	100091	Health-related outcomes	Hospital inpatient	2005	Summary Operations	2005	Health-related outcomes > Hospital inpatient > Summary Operations
1890	NO	N/A	22601#81322804	CAT-MUL	31746/97(31843)	-0.180677	-0.409211	0.030664	0.106653	LOGISTIC-BINARY	Job coding: assembler, machine operator, foreman	100089	Online follow-up	Work environment	130	Employment history	130	Online follow-up > Work environment > Employment history
1891	NO	N/A	41200#H564	CAT-MUL	111555/31(111586)	0.259376	-0.0708792	0.563173	0.106885	LOGISTIC-BINARY	Operative procedures - main OPCS4: H56.4 Excision of anal fissure	100091	Health-related outcomes	Hospital inpatient	2005	Summary Operations	2005	Health-related outcomes > Hospital inpatient > Summary Operations
1892	NO	N/A	22330	INTEGER	11600	0.0149021	-0.00321684	0.033021	0.106954	LINEAR	PQ interval	100000	UK Biobank Assessment Centre	Physical measures	104	ECG at rest, 12-lead	104	UK Biobank Assessment Centre > Physical measures > ECG at rest, 12-lead
1893	NO	N/A	41200#W595	CAT-MUL	111194/392(111586)	0.0784595	-0.0184378	0.172495	0.107051	LOGISTIC-BINARY	Operative procedures - main OPCS4: W59.5 Fusion of interphalangeal joint of toe NEC	100091	Health-related outcomes	Hospital inpatient	2005	Summary Operations	2005	Health-related outcomes > Hospital inpatient > Summary Operations
1894	NO	N/A	25124	CONTINUOUS	11696	0.0149951	-0.00325415	0.0332444	0.107286	LINEAR	Mean MD in retrolenticular part of internal capsule on FA skeleton (right)	100000	UK Biobank Assessment Centre	Imaging	100	Brain MRI	134	UK Biobank Assessment Centre > Imaging > Brain MRI > Diffusion brain MRI > dMRI skeleton
1895	NO	N/A	40006#D090	CAT-MUL	111256/330(111586)	0.0853112	-0.0202622	0.18751	0.107298	LOGISTIC-BINARY	Type of cancer: ICD10: D09.0 Bladder	100091	Health-related outcomes	Cancer register	100092	Cancer register	100092	Health-related outcomes > Cancer register
1896	NO	N/A	41200#W251	CAT-MUL	111533/53(111586)	0.201248	-0.0531917	0.43855	0.107479	LOGISTIC-BINARY	Operative procedures - main OPCS4: W25.1 Closed reduction of fracture of bone and fixation to skeleton HFQ	100091	Health-related outcomes	Hospital inpatient	2005	Summary Operations	2005	Health-related outcomes > Hospital inpatient > Summary Operations
1897	NO	N/A	27749	CONTINUOUS	12417	0.0143278	-0.00312492	0.0317806	0.1076	LINEAR	Volume of S-collat-transv-post (right hemisphere)	100000	UK Biobank Assessment Centre	Imaging	100	Brain MRI	197	UK Biobank Assessment Centre > Imaging > Brain MRI > T1 structural brain MRI > Freesurfer a2009s
1898	NO	N/A	20001#1050	CAT-MUL	111533/42(111575)	0.224692	-0.0607009	0.489032	0.107637	LOGISTIC-BINARY	Cancer code, self-reported: multiple myeloma	100000	UK Biobank Assessment Centre	Verbal interview	100074	Medical conditions	100074	UK Biobank Assessment Centre > Verbal interview > Medical conditions
1899	NO	N/A	27366	CONTINUOUS	12417	0.0134066	-0.00292821	0.0297414	0.107691	LINEAR	Area of G-temporal-middle (left hemisphere)	100000	UK Biobank Assessment Centre	Imaging	100	Brain MRI	197	UK Biobank Assessment Centre > Imaging > Brain MRI > T1 structural brain MRI > Freesurfer a2009s
1900	NO	N/A	25842	CONTINUOUS	12297	0.0136555	-0.00298817	0.0302992	0.107809	LINEAR	Volume of grey matter in Precuneous Cortex (left)	1101	UK Biobank Assessment Centre	Imaging		Imaging	1101	UK Biobank Assessment Centre > Imaging > Brain MRI > T1 structural brain MRI > Regional grey matter volumes (FAST)
1901	NO	N/A	41200#K582	CAT-MUL	111419/167(111586)	-0.133426	-0.301004	0.0248144	0.108	LOGISTIC-BINARY	Operative procedures - main OPCS4: K58.2 Percutaneous transluminal electrophysiological studies on conducting system of heart	100091	Health-related outcomes	Hospital inpatient	2005	Summary Operations	2005	Health-related outcomes > Hospital inpatient > Summary Operations
1902	NO	N/A	27101	CONTINUOUS	12417	0.0133339	-0.00293032	0.0295981	0.108081	LINEAR	Area of BA1 (right hemisphere)	100000	UK Biobank Assessment Centre	Imaging	100	Brain MRI	195	UK Biobank Assessment Centre > Imaging > Brain MRI > T1 structural brain MRI > Freesurfer BA exvivo
1903	NO	N/A	40011#8330	CAT-MUL	111545/41(111586)	0.225438	-0.0612885	0.491077	0.108127	LOGISTIC-BINARY	Histology of cancer tumour: Follicular adenocarcinoma	100091	Health-related outcomes	Cancer register	100092	Cancer register	100092	Health-related outcomes > Cancer register
1904	NO	N/A	20277#5245	CAT-MUL	75315/100(75415)	-0.177405	-0.402541	0.0312592	0.108219	LOGISTIC-BINARY	Job code at visit: Computer engineers, installation and maintenance	100000	UK Biobank Assessment Centre	Verbal interview	100073	Employment	100073	UK Biobank Assessment Centre > Verbal interview > Employment
1905	NO	N/A	41200#W813	CAT-MUL	111562/24(111586)	0.287708	-0.0819497	0.625249	0.108243	LOGISTIC-BINARY	Operative procedures - main OPCS4: W81.3 Drainage of joint	100091	Health-related outcomes	Hospital inpatient	2005	Summary Operations	2005	Health-related outcomes > Hospital inpatient > Summary Operations
1906	NO	N/A	41200#X369	CAT-MUL	110780/806(111586)	0.0552428	-0.0129122	0.121953	0.108262	LOGISTIC-BINARY	Operative procedures - main OPCS4: X36.9 Unspecified blood withdrawal	100091	Health-related outcomes	Hospital inpatient	2005	Summary Operations	2005	Health-related outcomes > Hospital inpatient > Summary Operations
1907	NO	N/A	22601#31153052	CAT-MUL	31794/49(31843)	0.208341	-0.0562601	0.454397	0.108447	LOGISTIC-BINARY	Job coding: quality assurance technician or co-ordinator	100089	Online follow-up	Work environment	130	Employment history	130	Online follow-up > Work environment > Employment history
1908	NO	N/A	20003#1140910832	CAT-MUL	111501/74(111575)	0.171976	-0.0452792	0.37621	0.108821	LOGISTIC-BINARY	Treatment/medication code: sodium warfarin	100000	UK Biobank Assessment Centre	Verbal interview	100075	Medications	100075	UK Biobank Assessment Centre > Verbal interview > Medications
1909	NO	N/A	22601#62113194	CAT-MUL	31830/13(31843)	-0.619806	-1.47568	0.0482211	0.108888	LOGISTIC-BINARY	Job coding: bookmaker	100089	Online follow-up	Work environment	130	Employment history	130	Online follow-up > Work environment > Employment history
1910	NO	N/A	27538	CONTINUOUS	12417	-0.0140407	-0.03122	0.00313852	0.10917	LINEAR	Volume of S-orbital-lateral (left hemisphere)	100000	UK Biobank Assessment Centre	Imaging	100	Brain MRI	197	UK Biobank Assessment Centre > Imaging > Brain MRI > T1 structural brain MRI > Freesurfer a2009s
1911	NO	N/A	41200#C463	CAT-MUL	111527/59(111586)	-0.235166	-0.538934	0.0386544	0.10924	LOGISTIC-BINARY	Operative procedures - main OPCS4: C46.3 Penetrating graft to cornea	100091	Health-related outcomes	Hospital inpatient	2005	Summary Operations	2005	Health-related outcomes > Hospital inpatient > Summary Operations
1912	NO	N/A	20003#1141191044	CAT-MUL	106842/4733(111575)	0.0237486	-0.00543712	0.0526903	0.109242	LOGISTIC-BINARY	Treatment/medication code: levothyroxine sodium	100000	UK Biobank Assessment Centre	Verbal interview	100075	Medications	100075	UK Biobank Assessment Centre > Verbal interview > Medications
1913	NO	N/A	41200#T452	CAT-MUL	111547/39(111586)	0.230506	-0.0639684	0.502852	0.109317	LOGISTIC-BINARY	Operative procedures - main OPCS4: T45.2 Image controlled percutaneous drainage of pelvic abscess	100091	Health-related outcomes	Hospital inpatient	2005	Summary Operations	2005	Health-related outcomes > Hospital inpatient > Summary Operations
1914	NO	N/A	41200#W778	CAT-MUL	111548/38(111586)	-0.304879	-0.705155	0.0449821	0.109372	LOGISTIC-BINARY	Operative procedures - main OPCS4: W77.8 Other specified stabilising operations on joint	100091	Health-related outcomes	Hospital inpatient	2005	Summary Operations	2005	Health-related outcomes > Hospital inpatient > Summary Operations
1915	NO	N/A	20277#6131	CAT-MUL	75402/13(75415)	-0.623579	-1.48843	0.0490592	0.109504	LOGISTIC-BINARY	Job code at visit: Veterinary nurses and assistants	100000	UK Biobank Assessment Centre	Verbal interview	100073	Employment	100073	UK Biobank Assessment Centre > Verbal interview > Employment
1916	NO	N/A	41200#H011	CAT-MUL	111500/86(111586)	-0.190085	-0.433324	0.0337541	0.109837	LOGISTIC-BINARY	Operative procedures - main OPCS4: H01.1 Emergency excision of abnormal appendix and drainage HFQ	100091	Health-related outcomes	Hospital inpatient	2005	Summary Operations	2005	Health-related outcomes > Hospital inpatient > Summary Operations
1917	NO	N/A	20544#12	CAT-MUL	40296/83(40379)	-0.194463	-0.443618	0.0343587	0.109893	LOGISTIC-BINARY	Mental health problems ever diagnosed by a professional: Bulimia nervosa	100089	Online follow-up	Mental health	137	Mental distress	137	Online follow-up > Mental health > Mental distress
1918	NO	N/A	41200#M656	CAT-MUL	111568/18(111586)	0.326734	-0.0976202	0.711077	0.109943	LOGISTIC-BINARY	Operative procedures - main OPCS4	100091	Health-related outcomes	Hospital inpatient	2005	Summary Operations	2005	Health-related outcomes > Hospital inpatient > Summary Operations
1919	NO	N/A	25146	CONTINUOUS	11696	0.0146189	-0.00331775	0.0325556	0.11016	LINEAR	Mean MD in superior fronto-occipital fasciculus on FA skeleton (right)	100000	UK Biobank Assessment Centre	Imaging	100	Brain MRI	134	UK Biobank Assessment Centre > Imaging > Brain MRI > Diffusion brain MRI > dMRI skeleton
1920	NO	N/A	26955	CONTINUOUS	12417	0.014049	-0.00318859	0.0312865	0.110165	LINEAR	Area of transversetemporal (left hemisphere)	100000	UK Biobank Assessment Centre	Imaging	100	Brain MRI	193	UK Biobank Assessment Centre > Imaging > Brain MRI > T1 structural brain MRI > Freesurfer desikan pial
1921	NO	N/A	22601#32323112	CAT-MUL	31794/49(31843)	0.207803	-0.0572772	0.454615	0.110234	LOGISTIC-BINARY	Job coding: benefits advisor, citizens advice bureau adviser, debt counsellor	100089	Online follow-up	Work environment	130	Employment history	130	Online follow-up > Work environment > Employment history
1922	NO	N/A	41200#F028	CAT-MUL	111576/10(111586)	-0.762155	-1.82947	0.0432532	0.110309	LOGISTIC-BINARY	Operative procedures - main OPCS4: F02.8 Other specified extirpation of lesion of lip	100091	Health-related outcomes	Hospital inpatient	2005	Summary Operations	2005	Health-related outcomes > Hospital inpatient > Summary Operations
1923	NO	N/A	40011#8170	CAT-MUL	111502/84(111586)	-0.192645	-0.439785	0.0344516	0.110461	LOGISTIC-BINARY	Histology of cancer tumour: Hepatocellular carcinoma	100091	Health-related outcomes	Cancer register	100092	Cancer register	100092	Health-related outcomes > Cancer register
1924	NO	N/A	41200#M421	CAT-MUL	110662/924(111586)	0.051517	-0.0124057	0.114178	0.11056	LOGISTIC-BINARY	Operative procedures - main OPCS4: M42.1 Endoscopic resection of lesion of bladder	100091	Health-related outcomes	Hospital inpatient	2005	Summary Operations	2005	Health-related outcomes > Hospital inpatient > Summary Operations
1925	NO	N/A	41200#A263	CAT-MUL	111566/20(111586)	-0.457578	-1.08032	0.0524129	0.110618	LOGISTIC-BINARY	Operative procedures - main OPCS4: A26.3 Intracranial destruction of trigeminal nerve (v)	100091	Health-related outcomes	Hospital inpatient	2005	Summary Operations	2005	Health-related outcomes > Hospital inpatient > Summary Operations
1926	NO	N/A	41200#V444	CAT-MUL	111527/59(111586)	-0.234545	-0.538738	0.0396996	0.110769	LOGISTIC-BINARY	Operative procedures - main OPCS4: V44.4 Vertebroplasty of fracture of spine	100091	Health-related outcomes	Hospital inpatient	2005	Summary Operations	2005	Health-related outcomes > Hospital inpatient > Summary Operations
1927	NO	N/A	25621	CONTINUOUS	11696	0.0148073	-0.00339606	0.0330107	0.110857	LINEAR	Weighted-mean L2 in tract uncinate fasciculus (left)	100000	UK Biobank Assessment Centre	Imaging	100	Brain MRI	135	UK Biobank Assessment Centre > Imaging > Brain MRI > Diffusion brain MRI > dMRI weighted means
1928	NO	N/A	22617#1121	CAT-MUL	31534/309(31843)	-0.0958005	-0.216094	0.01967	0.110955	LOGISTIC-BINARY	Job code - historical: Production, works and maintenance managers	100089	Online follow-up	Work environment	130	Employment history	130	Online follow-up > Work environment > Employment history
1929	NO	N/A	27284	CONTINUOUS	12417	-0.0143904	-0.0320876	0.0033069	0.110988	LINEAR	Mean thickness of parstriangularis (right hemisphere)	100000	UK Biobank Assessment Centre	Imaging	100	Brain MRI	196	UK Biobank Assessment Centre > Imaging > Brain MRI > T1 structural brain MRI > Freesurfer DKT
1930	NO	N/A	20097#1	CAT-MUL	15218/188(15406)	0.111361	-0.0286038	0.245706	0.111138	LOGISTIC-BINARY	Size of rose wine glass drunk: small (125ml)	100089	Online follow-up	Diet by 24-hour recall	100100	Alcoholic beverages yesterday	100100	Online follow-up > Diet by 24-hour recall > Alcoholic beverages yesterday
1931	NO	N/A	26977	CONTINUOUS	12417	0.013249	-0.00307622	0.0295742	0.111681	LINEAR	Area of postcentral (right hemisphere)	100000	UK Biobank Assessment Centre	Imaging	100	Brain MRI	193	UK Biobank Assessment Centre > Imaging > Brain MRI > T1 structural brain MRI > Freesurfer desikan pial
1932	NO	N/A	20003#1141173328	CAT-MUL	111541/34(111575)	-0.325313	-0.757472	0.0485097	0.111683	LOGISTIC-BINARY	Treatment/medication code: ursodeoxycholic acid	100000	UK Biobank Assessment Centre	Verbal interview	100075	Medications	100075	UK Biobank Assessment Centre > Verbal interview > Medications
1933	NO	N/A	41200#F232	CAT-MUL	111570/16(111586)	0.342136	-0.104757	0.747186	0.111754	LOGISTIC-BINARY	Operative procedures - main OPCS4: F23.2 Destruction of lesion of tongue	100091	Health-related outcomes	Hospital inpatient	2005	Summary Operations	2005	Health-related outcomes > Hospital inpatient > Summary Operations
1934	NO	N/A	41200#W141	CAT-MUL	111523/63(111586)	0.183783	-0.0511157	0.40367	0.112146	LOGISTIC-BINARY	Operative procedures - main OPCS4: W14.1 Angulation diaphyseal osteotomy and internal fixation HFQ	100091	Health-related outcomes	Hospital inpatient	2005	Summary Operations	2005	Health-related outcomes > Hospital inpatient > Summary Operations
1935	NO	N/A	68	INTEGER	87491/24083(111574)	0.0185261	-0.00436852	0.0413995	0.112569	LOGISTIC-BINARY	Number of blood samples taken	100000	UK Biobank Assessment Centre	Biological sampling	100002	Blood sample collection	100002	UK Biobank Assessment Centre > Biological sampling > Blood sample collection
1936	NO	N/A	41200#T673	CAT-MUL	111562/24(111586)	0.287079	-0.0863619	0.62789	0.112586	LOGISTIC-BINARY	Operative procedures - main OPCS4: T67.3 Primary repair of tendon using permanent prosthesis	100091	Health-related outcomes	Hospital inpatient	2005	Summary Operations	2005	Health-related outcomes > Hospital inpatient > Summary Operations
1937	NO	N/A	41200#V152	CAT-MUL	111551/35(111586)	0.240446	-0.0704047	0.526841	0.112744	LOGISTIC-BINARY	Operative procedures - main OPCS4: V15.2 Open reduction of fracture of mandible NEC	100091	Health-related outcomes	Hospital inpatient	2005	Summary Operations	2005	Health-related outcomes > Hospital inpatient > Summary Operations
1938	NO	N/A	25344	CONTINUOUS	11694	-0.0146274	-0.0327078	0.00345304	0.112809	LINEAR	Mean ICVF in middle cerebellar peduncle on FA skeleton	100000	UK Biobank Assessment Centre	Imaging	100	Brain MRI	134	UK Biobank Assessment Centre > Imaging > Brain MRI > Diffusion brain MRI > dMRI skeleton
1939	NO	N/A	41200#G448	CAT-MUL	111447/139(111586)	-0.1449	-0.329958	0.0288216	0.112873	LOGISTIC-BINARY	Operative procedures - main OPCS4: G44.8 Other specified other therapeutic fibreoptic endoscopic operations on upper gastrointestinal tract	100091	Health-related outcomes	Hospital inpatient	2005	Summary Operations	2005	Health-related outcomes > Hospital inpatient > Summary Operations
1940	NO	N/A	25658	CONTINUOUS	11694	-0.0148044	-0.0331094	0.00350063	0.112924	LINEAR	Weighted-mean ICVF in tract corticospinal tract (left)	100000	UK Biobank Assessment Centre	Imaging	100	Brain MRI	135	UK Biobank Assessment Centre > Imaging > Brain MRI > Diffusion brain MRI > dMRI weighted means
1941	NO	N/A	22601#11123211	CAT-MUL	30876/967(31843)	-0.0532857	-0.11993	0.0119476	0.113144	LOGISTIC-BINARY	Job coding: director or chief executive of private organisation/company, company chairman or president, general manager	100089	Online follow-up	Work environment	130	Employment history	130	Online follow-up > Work environment > Employment history
1942	NO	N/A	22617#1112	CAT-MUL	30876/967(31843)	-0.0532857	-0.11993	0.0119476	0.113144	LOGISTIC-BINARY	Job code - historical: Directors and chief executives of major organisations	100089	Online follow-up	Work environment	130	Employment history	130	Online follow-up > Work environment > Employment history
1943	NO	N/A	25086	CONTINUOUS	11696	-0.0147913	-0.0330953	0.00351276	0.113224	LINEAR	Mean FA in sagittal stratum on FA skeleton (right)	100000	UK Biobank Assessment Centre	Imaging	100	Brain MRI	134	UK Biobank Assessment Centre > Imaging > Brain MRI > Diffusion brain MRI > dMRI skeleton
1944	NO	N/A	22601#31213292	CAT-MUL	31789/54(31843)	0.196125	-0.0558369	0.4312	0.113243	LOGISTIC-BINARY	Job coding: architectural technologist/technician/assistant, town planning technician, planning enforcement officer	100089	Online follow-up	Work environment	130	Employment history	130	Online follow-up > Work environment > Employment history
1945	NO	N/A	22617#3121	CAT-MUL	31789/54(31843)	0.196125	-0.0558369	0.4312	0.113243	LOGISTIC-BINARY	Job code - historical: Architectural technologists and town planning technicians	100089	Online follow-up	Work environment	130	Employment history	130	Online follow-up > Work environment > Employment history
1946	NO	N/A	22601#23143401	CAT-MUL	28625/3218(31843)	-0.0298932	-0.0670983	0.00693227	0.113428	LOGISTIC-BINARY	Job coding: secondary school teacher or teaching professional (including head teacher)	100089	Online follow-up	Work environment	130	Employment history	130	Online follow-up > Work environment > Employment history
1947	NO	N/A	22617#2314	CAT-MUL	28625/3218(31843)	-0.0298932	-0.0670983	0.00693227	0.113428	LOGISTIC-BINARY	Job code - historical: Secondary education teaching professionals	100089	Online follow-up	Work environment	130	Employment history	130	Online follow-up > Work environment > Employment history
1948	NO	N/A	25263	CONTINUOUS	11696	0.0148014	-0.0035289	0.0331318	0.113494	LINEAR	Mean L2 in cerebral peduncle on FA skeleton (left)	100000	UK Biobank Assessment Centre	Imaging	100	Brain MRI	134	UK Biobank Assessment Centre > Imaging > Brain MRI > Diffusion brain MRI > dMRI skeleton
1949	NO	N/A	22601#35333259	CAT-MUL	31717/126(31843)	0.132803	-0.0360707	0.293358	0.113505	LOGISTIC-BINARY	Job coding: insurance underwriter, insurance inspector, insurance account handler	100089	Online follow-up	Work environment	130	Employment history	130	Online follow-up > Work environment > Employment history
1950	NO	N/A	25279	CONTINUOUS	11696	0.0147876	-0.00352834	0.0331036	0.113548	LINEAR	Mean L2 in sagittal stratum on FA skeleton (left)	100000	UK Biobank Assessment Centre	Imaging	100	Brain MRI	134	UK Biobank Assessment Centre > Imaging > Brain MRI > Diffusion brain MRI > dMRI skeleton
1951	NO	N/A	22601#52412543	CAT-MUL	31722/121(31843)	-0.157402	-0.359574	0.0310073	0.113557	LOGISTIC-BINARY	Job coding: electrician, electrical fitter	100089	Online follow-up	Work environment	130	Employment history	130	Online follow-up > Work environment > Employment history
1952	NO	N/A	25887	CONTINUOUS	12297	-0.0133934	-0.029985	0.00319813	0.113601	LINEAR	Volume of grey matter in Hippocampus (right)	1101	UK Biobank Assessment Centre	Imaging		Imaging	1101	UK Biobank Assessment Centre > Imaging > Brain MRI > T1 structural brain MRI > Regional grey matter volumes (FAST)
1953	NO	N/A	20003#1141171672	CAT-MUL	111562/13(111575)	-0.604033	-1.45075	0.0564038	0.113637	LOGISTIC-BINARY	Treatment/medication code: sudafed dual relief capsule	100000	UK Biobank Assessment Centre	Verbal interview	100075	Medications	100075	UK Biobank Assessment Centre > Verbal interview > Medications
1954	NO	N/A	41200#S078	CAT-MUL	111556/30(111586)	-0.349752	-0.819593	0.0522543	0.113668	LOGISTIC-BINARY	Operative procedures - main OPCS4: S07.8 Other specified photodynamic therapy of skin	100091	Health-related outcomes	Hospital inpatient	2005	Summary Operations	2005	Health-related outcomes > Hospital inpatient > Summary Operations
1955	NO	N/A	26837	CONTINUOUS	12416	0.0134737	-0.0032209	0.0301683	0.113679	LINEAR	Area of parahippocampal (right hemisphere)	100000	UK Biobank Assessment Centre	Imaging	100	Brain MRI	192	UK Biobank Assessment Centre > Imaging > Brain MRI > T1 structural brain MRI > Freesurfer desikan white
1956	NO	N/A	22617#9241	CAT-MUL	31757/86(31843)	0.158824	-0.0442578	0.350323	0.113808	LOGISTIC-BINARY	Job code - historical: Security guards and related occupations	100089	Online follow-up	Work environment	130	Employment history	130	Online follow-up > Work environment > Employment history
1957	NO	N/A	26902	CONTINUOUS	12417	-0.0129723	-0.0290593	0.00311474	0.113987	LINEAR	Volume of medialorbitofrontal (right hemisphere)	100000	UK Biobank Assessment Centre	Imaging	100	Brain MRI	192	UK Biobank Assessment Centre > Imaging > Brain MRI > T1 structural brain MRI > Freesurfer desikan white
1958	NO	N/A	20003#1141174500	CAT-MUL	111565/10(111575)	0.422235	-0.139771	0.924904	0.114235	LOGISTIC-BINARY	Treatment/medication code: sibutramine	100000	UK Biobank Assessment Centre	Verbal interview	100075	Medications	100075	UK Biobank Assessment Centre > Verbal interview > Medications
1959	NO	N/A	20003#1141151288	CAT-MUL	111479/96(111575)	-0.17697	-0.405595	0.034517	0.114236	LOGISTIC-BINARY	Treatment/medication code: naramig 2.5mg tablet	100000	UK Biobank Assessment Centre	Verbal interview	100075	Medications	100075	UK Biobank Assessment Centre > Verbal interview > Medications
1960	NO	N/A	6150#100	CAT-MUL	33943/77488(111431)	-0.0103477	-0.0231818	0.00250638	0.114327	LOGISTIC-BINARY	Vascular/heart problems diagnosed by doctor	100000	UK Biobank Assessment Centre	Touchscreen	100036	Health and medical history	100044	UK Biobank Assessment Centre > Touchscreen > Health and medical history > Medical conditions
1961	NO	N/A	41200#G283	CAT-MUL	111576/10(111586)	0.42095	-0.138791	0.923122	0.114376	LOGISTIC-BINARY	Operative procedures - main OPCS4: G28.3 Partial gastrectomy and anastomosis of stomach to jejunum NEC	100091	Health-related outcomes	Hospital inpatient	2005	Summary Operations	2005	Health-related outcomes > Hospital inpatient > Summary Operations
1962	NO	N/A	20111#9	CAT-MUL	78419/7703(86122)	-0.0189827	-0.0426714	0.00455045	0.115068	LOGISTIC-BINARY	Illnesses of siblings: Diabetes	100000	UK Biobank Assessment Centre	Touchscreen	100034	Family history	100034	UK Biobank Assessment Centre > Touchscreen > Family history
1963	NO	N/A	27507	CONTINUOUS	12417	-0.0137849	-0.0309393	0.00336955	0.115251	LINEAR	Volume of G-rectus (left hemisphere)	100000	UK Biobank Assessment Centre	Imaging	100	Brain MRI	197	UK Biobank Assessment Centre > Imaging > Brain MRI > T1 structural brain MRI > Freesurfer a2009s
1964	NO	N/A	27055	CONTINUOUS	12417	-0.0140889	-0.0316274	0.0034495	0.115368	LINEAR	Grey-white contrast in frontalpole (right hemisphere)	100000	UK Biobank Assessment Centre	Imaging	100	Brain MRI	194	UK Biobank Assessment Centre > Imaging > Brain MRI > T1 structural brain MRI > Freesurfer desikan gw
1965	NO	N/A	20109#2	CAT-MUL	15300/106(15406)	0.143383	-0.0403101	0.317527	0.115605	LOGISTIC-BINARY	Ingredients in homemade soup: Meat	100089	Online follow-up	Diet by 24-hour recall	100109	Soup/snacks/pastries yesterday	100109	Online follow-up > Diet by 24-hour recall > Soup/snacks/pastries yesterday
1966	NO	N/A	41200#D022	CAT-MUL	111562/24(111586)	-0.397556	-0.940506	0.0572562	0.115721	LOGISTIC-BINARY	Operative procedures - main OPCS4: D02.2 Destruction of lesion of external ear	100091	Health-related outcomes	Hospital inpatient	2005	Summary Operations	2005	Health-related outcomes > Hospital inpatient > Summary Operations
1967	NO	N/A	41200#X703	CAT-MUL	110938/648(111586)	0.0602436	-0.0157514	0.134446	0.115778	LOGISTIC-BINARY	Operative procedures - main OPCS4: X70.3 Procurement of drugs for chemotherapy for neoplasm for regimens in Band 3	100091	Health-related outcomes	Hospital inpatient	2005	Summary Operations	2005	Health-related outcomes > Hospital inpatient > Summary Operations
1968	NO	N/A	41200#H248	CAT-MUL	111555/31(111586)	0.251599	-0.0770193	0.553652	0.115812	LOGISTIC-BINARY	Operative procedures - main OPCS4: H24.8 Other specified other therapeutic endoscopic operations on lower bowel using fibreoptic sigmoidoscope	100091	Health-related outcomes	Hospital inpatient	2005	Summary Operations	2005	Health-related outcomes > Hospital inpatient > Summary Operations
1969	NO	N/A	41200#S474	CAT-MUL	111548/38(111586)	-0.300086	-0.701502	0.0506437	0.116042	LOGISTIC-BINARY	Operative procedures - main OPCS4: S47.4 Incision of lesion of skin NEC	100091	Health-related outcomes	Hospital inpatient	2005	Summary Operations	2005	Health-related outcomes > Hospital inpatient > Summary Operations
1970	NO	N/A	41200#V051	CAT-MUL	111573/13(111586)	-0.6015	-1.45254	0.0598893	0.116142	LOGISTIC-BINARY	Operative procedures - main OPCS4: V05.1 Extirpation of lesion of cranium	100091	Health-related outcomes	Hospital inpatient	2005	Summary Operations	2005	Health-related outcomes > Hospital inpatient > Summary Operations
1971	NO	N/A	41200#V294	CAT-MUL	111368/218(111586)	0.101585	-0.0277587	0.225929	0.116177	LOGISTIC-BINARY	Operative procedures - main OPCS4: V29.4 Primary anterior excision of cervical intervertebral disc and interbody fusion of joint of cervical spine	100091	Health-related outcomes	Hospital inpatient	2005	Summary Operations	2005	Health-related outcomes > Hospital inpatient > Summary Operations
1972	NO	N/A	40013#1748	CAT-MUL	111567/19(111586)	0.31387	-0.101089	0.689085	0.116195	LOGISTIC-BINARY	Type of cancer: ICD9: 1748 Malignant neoplasm of female breast - other site	100091	Health-related outcomes	Cancer register	100092	Cancer register	100092	Health-related outcomes > Cancer register
1973	NO	N/A	25419	CONTINUOUS	11694	-0.0144699	-0.0325448	0.00360503	0.116625	LINEAR	Mean OD in posterior corona radiata on FA skeleton (left)	100000	UK Biobank Assessment Centre	Imaging	100	Brain MRI	134	UK Biobank Assessment Centre > Imaging > Brain MRI > Diffusion brain MRI > dMRI skeleton
1974	NO	N/A	41200#E632	CAT-MUL	111198/388(111586)	-0.0831041	-0.188869	0.0189386	0.116781	LOGISTIC-BINARY	Operative procedures - main OPCS4: E63.2 Endobronchial ultrasound examination of mediastinum	100091	Health-related outcomes	Hospital inpatient	2005	Summary Operations	2005	Health-related outcomes > Hospital inpatient > Summary Operations
1975	NO	N/A	27477	CONTINUOUS	12417	0.0132591	-0.00331289	0.029831	0.116836	LINEAR	Volume of G+S-frontomargin (left hemisphere)	100000	UK Biobank Assessment Centre	Imaging	100	Brain MRI	197	UK Biobank Assessment Centre > Imaging > Brain MRI > T1 structural brain MRI > Freesurfer a2009s
1976	NO	N/A	5113	INTEGER	19197	-0.0113314	-0.0254949	0.00283209	0.116861	LINEAR	6mm cylindrical power angle (left)	100000	UK Biobank Assessment Centre	Physical measures	100013	Eye measures	100014	UK Biobank Assessment Centre > Physical measures > Eye measures > Autorefraction
1977	NO	N/A	20001#1001	CAT-MUL	111526/49(111575)	0.203868	-0.0611323	0.450355	0.116869	LOGISTIC-BINARY	Cancer code, self-reported: lung cancer	100000	UK Biobank Assessment Centre	Verbal interview	100074	Medical conditions	100074	UK Biobank Assessment Centre > Verbal interview > Medical conditions
1978	NO	N/A	20277#2443	CAT-MUL	75314/101(75415)	0.146055	-0.0417828	0.324011	0.116879	LOGISTIC-BINARY	Job code at visit: Probation officers	100000	UK Biobank Assessment Centre	Verbal interview	100073	Employment	100073	UK Biobank Assessment Centre > Verbal interview > Employment
1979	NO	N/A	25919	CONTINUOUS	12297	0.0141404	-0.00353554	0.0318164	0.116887	LINEAR	Volume of grey matter in X Cerebellum (vermis)	1101	UK Biobank Assessment Centre	Imaging		Imaging	1101	UK Biobank Assessment Centre > Imaging > Brain MRI > T1 structural brain MRI > Regional grey matter volumes (FAST)
1980	NO	N/A	41200#U176	CAT-MUL	111546/40(111586)	0.222536	-0.0677391	0.491114	0.116889	LOGISTIC-BINARY	Operative procedures - main OPCS4: U17.6 Patency capsule examination	100091	Health-related outcomes	Hospital inpatient	2005	Summary Operations	2005	Health-related outcomes > Hospital inpatient > Summary Operations
1981	NO	N/A	41200#D106	CAT-MUL	111545/41(111586)	0.220751	-0.067551	0.487547	0.117445	LOGISTIC-BINARY	Operative procedures - main OPCS4: D10.6 Revision of mastoidectomy	100091	Health-related outcomes	Hospital inpatient	2005	Summary Operations	2005	Health-related outcomes > Hospital inpatient > Summary Operations
1982	NO	N/A	41200#F222	CAT-MUL	111555/31(111586)	-0.336683	-0.793314	0.0550696	0.117594	LOGISTIC-BINARY	Operative procedures - main OPCS4: F22.2 Partial glossectomy	100091	Health-related outcomes	Hospital inpatient	2005	Summary Operations	2005	Health-related outcomes > Hospital inpatient > Summary Operations
1983	NO	N/A	20277#1212	CAT-MUL	75377/38(75415)	-0.297485	-0.696894	0.0520327	0.11764	LOGISTIC-BINARY	Job code at visit: Natural environment and conservation managers	100000	UK Biobank Assessment Centre	Verbal interview	100073	Employment	100073	UK Biobank Assessment Centre > Verbal interview > Employment
1984	NO	N/A	20003#1141168680	CAT-MUL	111443/132(111575)	-0.146703	-0.336748	0.0314277	0.117754	LOGISTIC-BINARY	Treatment/medication code: orlistat	100000	UK Biobank Assessment Centre	Verbal interview	100075	Medications	100075	UK Biobank Assessment Centre > Verbal interview > Medications
1985	NO	N/A	27106	CONTINUOUS	12417	0.0132748	-0.00336196	0.0299115	0.117832	LINEAR	Area of BA4p (right hemisphere)	100000	UK Biobank Assessment Centre	Imaging	100	Brain MRI	195	UK Biobank Assessment Centre > Imaging > Brain MRI > T1 structural brain MRI > Freesurfer BA exvivo
1986	NO	N/A	22604#4	CAT-MUL	18770/13073(31843)	0.018287	-0.00464335	0.0411944	0.117838	LOGISTIC-BINARY	Work hours - lumped category	100089	Online follow-up	Work environment	130	Employment history	130	Online follow-up > Work environment > Employment history
1987	NO	N/A	26785	CONTINUOUS	12417	-0.0140113	-0.0315863	0.0035637	0.11815	LINEAR	Mean thickness of supramarginal (left hemisphere)	100000	UK Biobank Assessment Centre	Imaging	100	Brain MRI	192	UK Biobank Assessment Centre > Imaging > Brain MRI > T1 structural brain MRI > Freesurfer desikan white
1988	NO	N/A	27578	CONTINUOUS	12417	0.0132537	-0.00337129	0.0298788	0.118156	LINEAR	Area of G-postcentral (right hemisphere)	100000	UK Biobank Assessment Centre	Imaging	100	Brain MRI	197	UK Biobank Assessment Centre > Imaging > Brain MRI > T1 structural brain MRI > Freesurfer a2009s
1989	NO	N/A	25822	CONTINUOUS	12297	0.0139683	-0.00355658	0.0314932	0.11823	LINEAR	Volume of grey matter in Angular Gyrus (left)	1101	UK Biobank Assessment Centre	Imaging		Imaging	1101	UK Biobank Assessment Centre > Imaging > Brain MRI > T1 structural brain MRI > Regional grey matter volumes (FAST)
1990	NO	N/A	27595	CONTINUOUS	12417	0.0133101	-0.00339089	0.0300111	0.118272	LINEAR	Area of S-central (right hemisphere)	100000	UK Biobank Assessment Centre	Imaging	100	Brain MRI	197	UK Biobank Assessment Centre > Imaging > Brain MRI > T1 structural brain MRI > Freesurfer a2009s
1991	NO	N/A	27629	CONTINUOUS	12417	-0.014102	-0.0317992	0.00359531	0.118328	LINEAR	Mean thickness of G+S-transv-frontopol (right hemisphere)	100000	UK Biobank Assessment Centre	Imaging	100	Brain MRI	197	UK Biobank Assessment Centre > Imaging > Brain MRI > T1 structural brain MRI > Freesurfer a2009s
1992	NO	N/A	41200#W454	CAT-MUL	111571/15(111586)	-0.541216	-1.30676	0.0631901	0.118362	LOGISTIC-BINARY	Operative procedures - main OPCS4: W45.4 Attention to total prosthetic replacement of joint NEC	100091	Health-related outcomes	Hospital inpatient	2005	Summary Operations	2005	Health-related outcomes > Hospital inpatient > Summary Operations
1993	NO	N/A	23017	INTEGER	2078	0.0342218	-0.00874661	0.0771901	0.118462	LINEAR	HBe antigen for Hepatitis B Virus	100078	Biological samples	Assay results	100080	Blood assays	1307	Biological samples > Assay results > Blood assays > Infectious Diseases > Infectious Disease Antigens
1994	NO	N/A	41200#X711	CAT-MUL	110710/876(111586)	0.0517046	-0.0139054	0.11597	0.118546	LOGISTIC-BINARY	Operative procedures - main OPCS4: X71.1 Procurement of drugs for chemotherapy for neoplasm for regimens in Band 6	100091	Health-related outcomes	Hospital inpatient	2005	Summary Operations	2005	Health-related outcomes > Hospital inpatient > Summary Operations
1995	NO	N/A	23252	CONTINUOUS	6403	-0.0162539	-0.0366762	0.00416838	0.118759	LINEAR	Arm total mass (left)	100000	UK Biobank Assessment Centre	Imaging	103	DXA assessment	124	UK Biobank Assessment Centre > Imaging > DXA assessment > Body composition by DXA
1996	NO	N/A	41200#T748	CAT-MUL	111532/54(111586)	-0.241014	-0.561718	0.0465734	0.11907	LOGISTIC-BINARY	Operative procedures - main OPCS4: T74.8 Other specified other operations on tendon	100091	Health-related outcomes	Hospital inpatient	2005	Summary Operations	2005	Health-related outcomes > Hospital inpatient > Summary Operations
1997	NO	N/A	20003#1140879782	CAT-MUL	111561/14(111575)	-0.572513	-1.38626	0.0655109	0.119307	LOGISTIC-BINARY	Treatment/medication code: indoramin	100000	UK Biobank Assessment Centre	Verbal interview	100075	Medications	100075	UK Biobank Assessment Centre > Verbal interview > Medications
1998	NO	N/A	41200#T293	CAT-MUL	111575/11(111586)	-0.672955	-1.64026	0.0631108	0.119356	LOGISTIC-BINARY	Operative procedures - main OPCS4: T29.3 Extirpation of lesion of umbilicus	100091	Health-related outcomes	Hospital inpatient	2005	Summary Operations	2005	Health-related outcomes > Hospital inpatient > Summary Operations
1999	NO	N/A	41200#F103	CAT-MUL	111569/17(111586)	-0.489413	-1.17785	0.0647927	0.119431	LOGISTIC-BINARY	Operative procedures - main OPCS4: F10.3 Lower dental clearance	100091	Health-related outcomes	Hospital inpatient	2005	Summary Operations	2005	Health-related outcomes > Hospital inpatient > Summary Operations
2000	NO	N/A	3571	CAT-SIN	8546/18980(27526)	-0.0203234	-0.0458697	0.00529876	0.119468	LOGISTIC-BINARY	Back pain for 3+ months	100000	UK Biobank Assessment Centre	Touchscreen	100036	Health and medical history	100048	UK Biobank Assessment Centre > Touchscreen > Health and medical history > Pain
2001	NO	N/A	25492	CONTINUOUS	11696	-0.0143778	-0.0324772	0.00372165	0.119471	LINEAR	Weighted-mean FA in tract cingulate gyrus part of cingulum (left)	100000	UK Biobank Assessment Centre	Imaging	100	Brain MRI	135	UK Biobank Assessment Centre > Imaging > Brain MRI > Diffusion brain MRI > dMRI weighted means
2002	NO	N/A	41200#E136	CAT-MUL	111521/65(111586)	0.17738	-0.0538414	0.393996	0.119484	LOGISTIC-BINARY	Operative procedures - main OPCS4: E13.6 Puncture of maxillary antrum	100091	Health-related outcomes	Hospital inpatient	2005	Summary Operations	2005	Health-related outcomes > Hospital inpatient > Summary Operations
2003	NO	N/A	20277#8149	CAT-MUL	75290/125(75415)	0.131339	-0.0384324	0.292969	0.119748	LOGISTIC-BINARY	Job code at visit: Construction operatives n.e.c.	100000	UK Biobank Assessment Centre	Verbal interview	100073	Employment	100073	UK Biobank Assessment Centre > Verbal interview > Employment
2004	NO	N/A	20003#1141180148	CAT-MUL	111531/44(111575)	-0.270121	-0.632903	0.0507034	0.119787	LOGISTIC-BINARY	Treatment/medication code: arcoxia 60mg tablet	100000	UK Biobank Assessment Centre	Verbal interview	100075	Medications	100075	UK Biobank Assessment Centre > Verbal interview > Medications
2005	NO	N/A	41200#B329	CAT-MUL	111571/15(111586)	-0.530149	-1.28079	0.066143	0.119856	LOGISTIC-BINARY	Operative procedures - main OPCS4: B32.9 Unspecified biopsy of breast	100091	Health-related outcomes	Hospital inpatient	2005	Summary Operations	2005	Health-related outcomes > Hospital inpatient > Summary Operations
2006	NO	N/A	5102	INTEGER	19205	-0.0112371	-0.025398	0.00292392	0.119873	LINEAR	6mm weak meridian angle (left)	100000	UK Biobank Assessment Centre	Physical measures	100013	Eye measures	100014	UK Biobank Assessment Centre > Physical measures > Eye measures > Autorefraction
2007	NO	N/A	2867	INTEGER	28071	-0.0091191	-0.0206119	0.0023737	0.119904	LINEAR	Age started smoking in former smokers	100000	UK Biobank Assessment Centre	Touchscreen	100050	Lifestyle and environment	100058	UK Biobank Assessment Centre > Touchscreen > Lifestyle and environment > Smoking
2008	NO	N/A	20277#5215	CAT-MUL	75328/87(75415)	0.155599	-0.0465377	0.346542	0.119961	LOGISTIC-BINARY	Job code at visit: Welding trades	100000	UK Biobank Assessment Centre	Verbal interview	100073	Employment	100073	UK Biobank Assessment Centre > Verbal interview > Employment
2009	NO	N/A	41200#T203	CAT-MUL	111407/179(111586)	-0.124025	-0.284897	0.0282402	0.120108	LOGISTIC-BINARY	Operative procedures - main OPCS4: T20.3 Primary repair of inguinal hernia using sutures	100091	Health-related outcomes	Hospital inpatient	2005	Summary Operations	2005	Health-related outcomes > Hospital inpatient > Summary Operations
2010	NO	N/A	120010	CAT-SIN	42361/650(43011)	-0.0642726	-0.146469	0.0157603	0.120302	LOGISTIC-BINARY	Ever had chronic Fatigue Syndrome or Myalgic Encephalomyelitis (M.E.)	154	Online follow-up	Experience of pain		Experience of pain	154	Online follow-up > Experience of pain
2011	NO	N/A	22619#0	CAT-MUL	29900/1943(31843)	0.0358307	-0.00968637	0.0807632	0.120414	LOGISTIC-BINARY	Breathing problems responsible for leaving job: No	100089	Online follow-up	Work environment	130	Employment history	130	Online follow-up > Work environment > Employment history
2012	NO	N/A	27270	CONTINUOUS	12417	-0.0140723	-0.0318326	0.00368799	0.120419	LINEAR	Mean thickness of entorhinal (right hemisphere)	100000	UK Biobank Assessment Centre	Imaging	100	Brain MRI	196	UK Biobank Assessment Centre > Imaging > Brain MRI > T1 structural brain MRI > Freesurfer DKT
2013	NO	N/A	12139	CAT-SIN	247/19551(19798)	0.106508	-0.0250341	0.244158	0.120599	LOGISTIC-BINARY	Believed safe to perform brain MRI scan	100000	UK Biobank Assessment Centre	Imaging	100	Brain MRI	100	UK Biobank Assessment Centre > Imaging > Brain MRI
2014	NO	N/A	20003#1141169844	CAT-MUL	111551/24(111575)	0.278818	-0.0924784	0.617022	0.120784	LOGISTIC-BINARY	Treatment/medication code: dexamethasone+hypromellose 0.1%/0.5% eye drops	100000	UK Biobank Assessment Centre	Verbal interview	100075	Medications	100075	UK Biobank Assessment Centre > Verbal interview > Medications
2015	NO	N/A	41200#A511	CAT-MUL	111569/17(111586)	-0.489016	-1.17999	0.0667497	0.121082	LOGISTIC-BINARY	Operative procedures - main OPCS4: A51.1 Extirpation of lesion of meninges of spinal cord	100091	Health-related outcomes	Hospital inpatient	2005	Summary Operations	2005	Health-related outcomes > Hospital inpatient > Summary Operations
2016	NO	N/A	41200#W196	CAT-MUL	111508/78(111586)	-0.194242	-0.451314	0.0411694	0.121142	LOGISTIC-BINARY	Operative procedures - main OPCS4: W19.6 Primary open reduction of fragment of bone and fixation using wire system	100091	Health-related outcomes	Hospital inpatient	2005	Summary Operations	2005	Health-related outcomes > Hospital inpatient > Summary Operations
2017	NO	N/A	20003#1140875486	CAT-MUL	111513/62(111575)	-0.221538	-0.516721	0.0454457	0.121218	LOGISTIC-BINARY	Treatment/medication code: colchicine	100000	UK Biobank Assessment Centre	Verbal interview	100075	Medications	100075	UK Biobank Assessment Centre > Verbal interview > Medications
2018	NO	N/A	22601#82182642	CAT-MUL	31832/11(31843)	0.397975	-0.141127	0.880383	0.121227	LOGISTIC-BINARY	Job coding: ramp agent, airport hand, aircraft refueller	100089	Online follow-up	Work environment	130	Employment history	130	Online follow-up > Work environment > Employment history
2019	NO	N/A	27536	CONTINUOUS	12417	0.0134284	-0.00356021	0.0304171	0.121317	LINEAR	Volume of S-oc-temp-lat (left hemisphere)	100000	UK Biobank Assessment Centre	Imaging	100	Brain MRI	197	UK Biobank Assessment Centre > Imaging > Brain MRI > T1 structural brain MRI > Freesurfer a2009s
2020	NO	N/A	25886	CONTINUOUS	12297	-0.0130795	-0.0296351	0.00347604	0.121504	LINEAR	Volume of grey matter in Hippocampus (left)	1101	UK Biobank Assessment Centre	Imaging		Imaging	1101	UK Biobank Assessment Centre > Imaging > Brain MRI > T1 structural brain MRI > Regional grey matter volumes (FAST)
2021	NO	N/A	41200#G458	CAT-MUL	111357/229(111586)	-0.108391	-0.249023	0.0256573	0.121579	LOGISTIC-BINARY	Operative procedures - main OPCS4: G45.8 Other specified diagnostic fibreoptic endoscopic examination of upper gastrointestinal tract	100091	Health-related outcomes	Hospital inpatient	2005	Summary Operations	2005	Health-related outcomes > Hospital inpatient > Summary Operations
2022	NO	N/A	20150	CONTINUOUS	84797	0.00407095	-0.00108349	0.00922538	0.121628	LINEAR	Forced expiratory volume in 1-second (FEV1), Best measure	100000	UK Biobank Assessment Centre	Physical measures	100020	Spirometry	100020	UK Biobank Assessment Centre > Physical measures > Spirometry
2023	NO	N/A	22433	CONTINUOUS	10696	-0.0117511	-0.0266347	0.00313252	0.121741	LINEAR	Weight-to-muscle ratio	100000	UK Biobank Assessment Centre	Imaging	105	Abdominal MRI	149	UK Biobank Assessment Centre > Imaging > Abdominal MRI > Abdominal composition
2024	NO	N/A	22601#71243340	CAT-MUL	31813/30(31843)	-0.337354	-0.800617	0.0595259	0.121907	LOGISTIC-BINARY	Job coding: market or street trader/assistant, stall holder, newspaper seller	100089	Online follow-up	Work environment	130	Employment history	130	Online follow-up > Work environment > Employment history
2025	NO	N/A	22617#7124	CAT-MUL	31813/30(31843)	-0.337354	-0.800617	0.0595259	0.121907	LOGISTIC-BINARY	Job code - historical: Market and street traders and assistants	100089	Online follow-up	Work environment	130	Employment history	130	Online follow-up > Work environment > Employment history
2026	NO	N/A	25600	CONTINUOUS	11696	0.0142725	-0.00382109	0.0323661	0.122081	LINEAR	Weighted-mean L2 in tract cingulate gyrus part of cingulum (left)	100000	UK Biobank Assessment Centre	Imaging	100	Brain MRI	135	UK Biobank Assessment Centre > Imaging > Brain MRI > Diffusion brain MRI > dMRI weighted means
2027	NO	N/A	22601#92113352	CAT-MUL	31753/90(31843)	0.151872	-0.0467433	0.339222	0.122178	LOGISTIC-BINARY	Job coding: postal worker, postman, mail sorter, messenger, courier, mailroom clerk, post sorter, leaflet/circular distributor, newspaper/parcel deliverer	100089	Online follow-up	Work environment	130	Employment history	130	Online follow-up > Work environment > Employment history
2028	NO	N/A	41200#W851	CAT-MUL	111429/157(111586)	-0.132214	-0.305045	0.0307135	0.122199	LOGISTIC-BINARY	Operative procedures - main OPCS4: W85.1 Endoscopic removal of loose body from knee joint	100091	Health-related outcomes	Hospital inpatient	2005	Summary Operations	2005	Health-related outcomes > Hospital inpatient > Summary Operations
2029	NO	N/A	20003#1141180212	CAT-MUL	111353/222(111575)	0.0991811	-0.0292256	0.222662	0.1224	LOGISTIC-BINARY	Treatment/medication code: escitalopram	100000	UK Biobank Assessment Centre	Verbal interview	100075	Medications	100075	UK Biobank Assessment Centre > Verbal interview > Medications
2030	NO	N/A	22601#54222887	CAT-MUL	31800/43(31843)	-0.273141	-0.643303	0.0529623	0.122422	LOGISTIC-BINARY	Job coding: printer, master printer	100089	Online follow-up	Work environment	130	Employment history	130	Online follow-up > Work environment > Employment history
2031	NO	N/A	22617#5422	CAT-MUL	31800/43(31843)	-0.273141	-0.643303	0.0529623	0.122422	LOGISTIC-BINARY	Job code - historical: Printers	100089	Online follow-up	Work environment	130	Employment history	130	Online follow-up > Work environment > Employment history
2032	NO	N/A	25664	CONTINUOUS	11694	-0.0143867	-0.0326439	0.00387056	0.122468	LINEAR	Weighted-mean ICVF in tract inferior longitudinal fasciculus (left)	100000	UK Biobank Assessment Centre	Imaging	100	Brain MRI	135	UK Biobank Assessment Centre > Imaging > Brain MRI > Diffusion brain MRI > dMRI weighted means
2033	NO	N/A	22601#71293343	CAT-MUL	31579/264(31843)	-0.100377	-0.230699	0.0242814	0.122508	LOGISTIC-BINARY	Job coding: advertising or sales representative, demonstrator, estate agent negotiator, land/property salesman	100089	Online follow-up	Work environment	130	Employment history	130	Online follow-up > Work environment > Employment history
2034	NO	N/A	41200#T798	CAT-MUL	111551/35(111586)	0.235658	-0.0773003	0.523952	0.122581	LOGISTIC-BINARY	Operative procedures - main OPCS4: T79.8 Other specified repair of muscle	100091	Health-related outcomes	Hospital inpatient	2005	Summary Operations	2005	Health-related outcomes > Hospital inpatient > Summary Operations
2035	NO	N/A	25624	CONTINUOUS	11696	0.0142231	-0.00384759	0.0322938	0.122904	LINEAR	Weighted-mean L3 in tract acoustic radiation (right)	100000	UK Biobank Assessment Centre	Imaging	100	Brain MRI	135	UK Biobank Assessment Centre > Imaging > Brain MRI > Diffusion brain MRI > dMRI weighted means
2036	NO	N/A	20003#1140921828	CAT-MUL	111446/129(111575)	-0.146917	-0.340031	0.0338666	0.122916	LOGISTIC-BINARY	Treatment/medication code: dicloflex 25mg e/c tablet	100000	UK Biobank Assessment Centre	Verbal interview	100075	Medications	100075	UK Biobank Assessment Centre > Verbal interview > Medications
2037	NO	N/A	41200#T213	CAT-MUL	111568/18(111586)	0.316282	-0.109583	0.701813	0.123014	LOGISTIC-BINARY	Operative procedures - main OPCS4: T21.3 Repair of recurrent inguinal hernia using sutures	100091	Health-related outcomes	Hospital inpatient	2005	Summary Operations	2005	Health-related outcomes > Hospital inpatient > Summary Operations
2038	NO	N/A	25858	CONTINUOUS	12297	0.0134024	-0.00363104	0.0304358	0.123024	LINEAR	Volume of grey matter in Temporal Occipital Fusiform Cortex (left)	1101	UK Biobank Assessment Centre	Imaging		Imaging	1101	UK Biobank Assessment Centre > Imaging > Brain MRI > T1 structural brain MRI > Regional grey matter volumes (FAST)
2039	NO	N/A	20277#7113	CAT-MUL	75377/38(75415)	-0.291011	-0.687615	0.0560981	0.12322	LOGISTIC-BINARY	Job code at visit: Telephone salespersons	100000	UK Biobank Assessment Centre	Verbal interview	100073	Employment	100073	UK Biobank Assessment Centre > Verbal interview > Employment
2040	NO	N/A	41200#G608	CAT-MUL	111576/10(111586)	0.408452	-0.149187	0.906271	0.123233	LOGISTIC-BINARY	Operative procedures - main OPCS4: G60.8 Other specified artificial opening into jejunum	100091	Health-related outcomes	Hospital inpatient	2005	Summary Operations	2005	Health-related outcomes > Hospital inpatient > Summary Operations
2041	NO	N/A	41200#Q554	CAT-MUL	111513/73(111586)	-0.201053	-0.468956	0.0437428	0.123241	LOGISTIC-BINARY	Operative procedures - main OPCS4: Q55.4 Colposcopy of cervix	100091	Health-related outcomes	Hospital inpatient	2005	Summary Operations	2005	Health-related outcomes > Hospital inpatient > Summary Operations
2042	NO	N/A	25648	CONTINUOUS	11696	0.0143034	-0.00388864	0.0324955	0.123302	LINEAR	Weighted-mean L3 in tract uncinate fasciculus (left)	100000	UK Biobank Assessment Centre	Imaging	100	Brain MRI	135	UK Biobank Assessment Centre > Imaging > Brain MRI > Diffusion brain MRI > dMRI weighted means
2043	NO	N/A	26812	CONTINUOUS	12417	0.0128691	-0.00351067	0.0292489	0.123577	LINEAR	Volume of precuneus (left hemisphere)	100000	UK Biobank Assessment Centre	Imaging	100	Brain MRI	192	UK Biobank Assessment Centre > Imaging > Brain MRI > T1 structural brain MRI > Freesurfer desikan white
2044	NO	N/A	27418	CONTINUOUS	12417	-0.0137553	-0.0312646	0.00375397	0.12361	LINEAR	Mean thickness of G-front-sup (left hemisphere)	100000	UK Biobank Assessment Centre	Imaging	100	Brain MRI	197	UK Biobank Assessment Centre > Imaging > Brain MRI > T1 structural brain MRI > Freesurfer a2009s
2045	NO	N/A	41200#X281	CAT-MUL	111385/201(111586)	-0.115332	-0.266135	0.0279267	0.123813	LOGISTIC-BINARY	Operative procedures - main OPCS4: X28.1 Intermittent intravenous infusion of therapeutic substance	100091	Health-related outcomes	Hospital inpatient	2005	Summary Operations	2005	Health-related outcomes > Hospital inpatient > Summary Operations
2046	NO	N/A	25849	CONTINUOUS	12297	-0.0126155	-0.0286842	0.00345309	0.123848	LINEAR	Volume of grey matter in Parahippocampal Gyrus, anterior division (right)	1101	UK Biobank Assessment Centre	Imaging		Imaging	1101	UK Biobank Assessment Centre > Imaging > Brain MRI > T1 structural brain MRI > Regional grey matter volumes (FAST)
2047	NO	N/A	41200#C122	CAT-MUL	111528/58(111586)	-0.228195	-0.53519	0.0483552	0.123963	LOGISTIC-BINARY	Operative procedures - main OPCS4: C12.2 Cauterisation of lesion of eyelid	100091	Health-related outcomes	Hospital inpatient	2005	Summary Operations	2005	Health-related outcomes > Hospital inpatient > Summary Operations
2048	NO	N/A	27085	CONTINUOUS	12417	-0.0138663	-0.031535	0.00380244	0.123997	LINEAR	Mean thickness of perirhinal (left hemisphere)	100000	UK Biobank Assessment Centre	Imaging	100	Brain MRI	195	UK Biobank Assessment Centre > Imaging > Brain MRI > T1 structural brain MRI > Freesurfer BA exvivo
2049	NO	N/A	27641	CONTINUOUS	12417	-0.0139678	-0.0317665	0.00383097	0.124012	LINEAR	Mean thickness of G-Ins-lg+S-cent-ins (right hemisphere)	100000	UK Biobank Assessment Centre	Imaging	100	Brain MRI	197	UK Biobank Assessment Centre > Imaging > Brain MRI > T1 structural brain MRI > Freesurfer a2009s
2050	NO	N/A	30850	CONTINUOUS	95121	-0.00301858	-0.00686691	0.000829756	0.124202	LINEAR	Testosterone	100078	Biological samples	Assay results	100080	Blood assays	17518	Biological samples > Assay results > Blood assays > Blood biochemistry
2051	NO	N/A	20548#9	CAT-MUL	38655/1747(40402)	0.0369936	-0.0105114	0.0838369	0.124249	LOGISTIC-BINARY	Manifestations of mania or irritability: I was more active than usual	100089	Online follow-up	Mental health	139	Mania	139	Online follow-up > Mental health > Mania
2052	NO	N/A	23263	INTEGER	10427	-0.00969857	-0.0220678	0.00267061	0.124331	LINEAR	Gynoid lean mass	100000	UK Biobank Assessment Centre	Imaging	103	DXA assessment	124	UK Biobank Assessment Centre > Imaging > DXA assessment > Body composition by DXA
2053	NO	N/A	23057	CAT-SIN	455/1623(2078)	-0.0802287	-0.181851	0.022941	0.124351	LOGISTIC-BINARY	HHV-6B seropositivity for Human Herpesvirus-6	100078	Biological samples	Assay results	100080	Blood assays	51428	Biological samples > Assay results > Blood assays > Infectious Diseases
2054	NO	N/A	30520	CONTINUOUS	108337	-0.0046019	-0.0104752	0.00127143	0.124615	LINEAR	Potassium in urine	100078	Biological samples	Assay results	100083	Urine assays	100083	Biological samples > Assay results > Urine assays
2055	NO	N/A	41200#X701	CAT-MUL	111217/369(111586)	-0.0834171	-0.191902	0.0211496	0.124633	LOGISTIC-BINARY	Operative procedures - main OPCS4: X70.1 Procurement of drugs for chemotherapy for neoplasm for regimens in Band 1	100091	Health-related outcomes	Hospital inpatient	2005	Summary Operations	2005	Health-related outcomes > Hospital inpatient > Summary Operations
2056	NO	N/A	25409	CONTINUOUS	11694	-0.0143361	-0.0326355	0.00396326	0.124655	LINEAR	Mean OD in anterior limb of internal capsule on FA skeleton (left)	100000	UK Biobank Assessment Centre	Imaging	100	Brain MRI	134	UK Biobank Assessment Centre > Imaging > Brain MRI > Diffusion brain MRI > dMRI skeleton
2057	NO	N/A	22601#24312597	CAT-MUL	31704/139(31843)	-0.14029	-0.325384	0.0333682	0.124753	LOGISTIC-BINARY	Job coding: architect, landscape architect/designer, structural designer	100089	Online follow-up	Work environment	130	Employment history	130	Online follow-up > Work environment > Employment history
2058	NO	N/A	22617#4121	CAT-MUL	31709/134(31843)	-0.143148	-0.332093	0.0340903	0.124859	LOGISTIC-BINARY	Job code - historical: Credit controllers	100089	Online follow-up	Work environment	130	Employment history	130	Online follow-up > Work environment > Employment history
2059	NO	N/A	41200#X721	CAT-MUL	111218/368(111586)	-0.0838271	-0.192913	0.02134	0.1249	LOGISTIC-BINARY	Operative procedures - main OPCS4: X72.1 Delivery of complex chemotherapy for neoplasm including prolonged infusional treatment at first attendance	100091	Health-related outcomes	Hospital inpatient	2005	Summary Operations	2005	Health-related outcomes > Hospital inpatient > Summary Operations
2060	NO	N/A	27216	CONTINUOUS	12417	-0.0129144	-0.0294172	0.00358843	0.125072	LINEAR	Volume of medialorbitofrontal (left hemisphere)	100000	UK Biobank Assessment Centre	Imaging	100	Brain MRI	196	UK Biobank Assessment Centre > Imaging > Brain MRI > T1 structural brain MRI > Freesurfer DKT
2061	NO	N/A	41200#T601	CAT-MUL	111573/13(111586)	-0.584717	-1.4325	0.0739497	0.1251	LOGISTIC-BINARY	Operative procedures - main OPCS4: T60.1 Re-excision of ganglion of wrist	100091	Health-related outcomes	Hospital inpatient	2005	Summary Operations	2005	Health-related outcomes > Hospital inpatient > Summary Operations
2062	NO	N/A	20277#5316	CAT-MUL	75387/28(75415)	-0.348868	-0.833107	0.0643972	0.125106	LOGISTIC-BINARY	Job code at visit: Glaziers, window fabricators and fitters	100000	UK Biobank Assessment Centre	Verbal interview	100073	Employment	100073	UK Biobank Assessment Centre > Verbal interview > Employment
2063	NO	N/A	20003#1140871666	CAT-MUL	111540/35(111575)	-0.302891	-0.71975	0.0592381	0.125418	LOGISTIC-BINARY	Treatment/medication code: piroxicam	100000	UK Biobank Assessment Centre	Verbal interview	100075	Medications	100075	UK Biobank Assessment Centre > Verbal interview > Medications
2064	NO	N/A	27704	CONTINUOUS	12417	-0.0123854	-0.0282387	0.00346784	0.125701	LINEAR	Volume of G+S-cingul-Ant (right hemisphere)	100000	UK Biobank Assessment Centre	Imaging	100	Brain MRI	197	UK Biobank Assessment Centre > Imaging > Brain MRI > T1 structural brain MRI > Freesurfer a2009s
2065	NO	N/A	25423	CONTINUOUS	11694	-0.0143328	-0.0326982	0.00403252	0.126101	LINEAR	Mean OD in sagittal stratum on FA skeleton (left)	100000	UK Biobank Assessment Centre	Imaging	100	Brain MRI	134	UK Biobank Assessment Centre > Imaging > Brain MRI > Diffusion brain MRI > dMRI skeleton
2066	NO	N/A	27177	CONTINUOUS	12417	-0.0138494	-0.0315957	0.00389688	0.12611	LINEAR	Mean thickness of entorhinal (left hemisphere)	100000	UK Biobank Assessment Centre	Imaging	100	Brain MRI	196	UK Biobank Assessment Centre > Imaging > Brain MRI > T1 structural brain MRI > Freesurfer DKT
2067	NO	N/A	41200#A331	CAT-MUL	111576/10(111586)	0.408891	-0.154536	0.9103	0.126157	LOGISTIC-BINARY	Operative procedures - main OPCS4: A33.1 Introduction of neurostimulator into cranial nerve	100091	Health-related outcomes	Hospital inpatient	2005	Summary Operations	2005	Health-related outcomes > Hospital inpatient > Summary Operations
2068	NO	N/A	40006#D473	CAT-MUL	111525/61(111586)	-0.219976	-0.517167	0.0486629	0.126307	LOGISTIC-BINARY	Type of cancer: ICD10: D47.3 Essential (haemorrhagic) thrombocythaemia	100091	Health-related outcomes	Cancer register	100092	Cancer register	100092	Health-related outcomes > Cancer register
2069	NO	N/A	120036	CAT-SIN	19523/2635(22158)	0.0318191	-0.00919761	0.0724379	0.126502	LOGISTIC-BINARY	Pain or discomfort in another part of the body in the last 3 months	154	Online follow-up	Experience of pain		Experience of pain	154	Online follow-up > Experience of pain
2070	NO	N/A	41200#V058	CAT-MUL	111573/13(111586)	0.362379	-0.134728	0.806895	0.126603	LOGISTIC-BINARY	Operative procedures - main OPCS4: V05.8 Other specified other operations on cranium	100091	Health-related outcomes	Hospital inpatient	2005	Summary Operations	2005	Health-related outcomes > Hospital inpatient > Summary Operations
2071	NO	N/A	41200#W918	CAT-MUL	111522/64(111586)	-0.213923	-0.502718	0.0480027	0.126652	LOGISTIC-BINARY	Operative procedures - main OPCS4: W91.8 Other specified other manipulation of joint	100091	Health-related outcomes	Hospital inpatient	2005	Summary Operations	2005	Health-related outcomes > Hospital inpatient > Summary Operations
2072	NO	N/A	41200#H628	CAT-MUL	111571/15(111586)	0.339269	-0.123849	0.756512	0.126713	LOGISTIC-BINARY	Operative procedures - main OPCS4: H62.8 Other specified other operations on bowel	100091	Health-related outcomes	Hospital inpatient	2005	Summary Operations	2005	Health-related outcomes > Hospital inpatient > Summary Operations
2073	NO	N/A	25162	CONTINUOUS	11696	-0.0140343	-0.0320496	0.003981	0.126785	LINEAR	Mean MO in inferior cerebellar peduncle on FA skeleton (right)	100000	UK Biobank Assessment Centre	Imaging	100	Brain MRI	134	UK Biobank Assessment Centre > Imaging > Brain MRI > Diffusion brain MRI > dMRI skeleton
2074	NO	N/A	41200#M494	CAT-MUL	111304/282(111586)	0.0872942	-0.0268553	0.197497	0.126947	LOGISTIC-BINARY	Operative procedures - main OPCS4: M49.4 Introduction of therapeutic substance into bladder	100091	Health-related outcomes	Hospital inpatient	2005	Summary Operations	2005	Health-related outcomes > Hospital inpatient > Summary Operations
2075	NO	N/A	26422	CONTINUOUS	5177	0.0212961	-0.00605691	0.0486491	0.126992	LINEAR	Access to services score (Wales)	1	Population characteristics	Baseline characteristics	76	Indices of Multiple Deprivation	76	Population characteristics > Baseline characteristics > Indices of Multiple Deprivation
2076	NO	N/A	27852	CONTINUOUS	789	-0.0543062	-0.124101	0.0154883	0.127067	LINEAR	Disc diameter after inverse rank normal transformation (right)	100078	Assessment Centre	Physical measures	100079	Physical measures	100079	Assessment Centre > Physical measures > Eye measures > Retinal optical coherence tomography > Derived OCT measures
2077	NO	N/A	40006#C183	CAT-MUL	111520/66(111586)	-0.209341	-0.492359	0.0475904	0.12738	LOGISTIC-BINARY	Type of cancer: ICD10: C18.3 Hepatic flexure	100091	Health-related outcomes	Cancer register	100092	Cancer register	100092	Health-related outcomes > Cancer register
2078	NO	N/A	25233	CONTINUOUS	11696	0.0142051	-0.00407534	0.0324856	0.127741	LINEAR	Mean L1 in external capsule on FA skeleton (left)	100000	UK Biobank Assessment Centre	Imaging	100	Brain MRI	134	UK Biobank Assessment Centre > Imaging > Brain MRI > Diffusion brain MRI > dMRI skeleton
2079	NO	N/A	23251	CONTINUOUS	6403	-0.0131409	-0.0300691	0.00378722	0.128118	LINEAR	Arm tissue fat percentage (left)	100000	UK Biobank Assessment Centre	Imaging	103	DXA assessment	124	UK Biobank Assessment Centre > Imaging > DXA assessment > Body composition by DXA
2080	NO	N/A	120039#9	CAT-MUL	40351/3037(43388)	0.0283325	-0.00835215	0.0646462	0.128123	LOGISTIC-BINARY	Location of pain during the past week: Upper left leg	154	Online follow-up	Experience of pain		Experience of pain	154	Online follow-up > Experience of pain
2081	NO	N/A	27810	CONTINUOUS	13520	-0.0129859	-0.0297261	0.00375444	0.128402	LINEAR	Macular thickness at the inner temporal subfield (left)	100078	Assessment Centre	Physical measures	100079	Physical measures	100079	Assessment Centre > Physical measures > Eye measures > Retinal optical coherence tomography > Derived OCT measures
2082	NO	N/A	25682	CONTINUOUS	11694	0.0142331	-0.00411536	0.0325816	0.128407	LINEAR	Weighted-mean OD in tract cingulate gyrus part of cingulum (right)	100000	UK Biobank Assessment Centre	Imaging	100	Brain MRI	135	UK Biobank Assessment Centre > Imaging > Brain MRI > Diffusion brain MRI > dMRI weighted means
2083	NO	N/A	27000	CONTINUOUS	12417	-0.0135396	-0.0310021	0.00392292	0.128584	LINEAR	Grey-white contrast in lateralorbitofrontal (left hemisphere)	100000	UK Biobank Assessment Centre	Imaging	100	Brain MRI	194	UK Biobank Assessment Centre > Imaging > Brain MRI > T1 structural brain MRI > Freesurfer desikan gw
2084	NO	N/A	41200#H468	CAT-MUL	111534/52(111586)	-0.238672	-0.564952	0.05347	0.128788	LOGISTIC-BINARY	Operative procedures - main OPCS4: H46.8 Other specified other operations on rectum	100091	Health-related outcomes	Hospital inpatient	2005	Summary Operations	2005	Health-related outcomes > Hospital inpatient > Summary Operations
2085	NO	N/A	41200#L943	CAT-MUL	111425/161(111586)	-0.127574	-0.297251	0.0325678	0.128965	LOGISTIC-BINARY	Operative procedures - main OPCS4: L94.3 Percutaneous transluminal insertion of subcutaneous port	100091	Health-related outcomes	Hospital inpatient	2005	Summary Operations	2005	Health-related outcomes > Hospital inpatient > Summary Operations
2086	NO	N/A	25075	CONTINUOUS	11696	0.0141693	-0.00412436	0.032463	0.12898	LINEAR	Mean FA in posterior limb of internal capsule on FA skeleton (left)	100000	UK Biobank Assessment Centre	Imaging	100	Brain MRI	134	UK Biobank Assessment Centre > Imaging > Brain MRI > Diffusion brain MRI > dMRI skeleton
2087	NO	N/A	20003#1193	CAT-MUL	106987/4588(111575)	0.0226745	-0.00673746	0.05183	0.129095	LOGISTIC-BINARY	Treatment/medication code: omega-3/fish oil supplement	100000	UK Biobank Assessment Centre	Verbal interview	100075	Medications	100075	UK Biobank Assessment Centre > Verbal interview > Medications
2088	NO	N/A	25375	CONTINUOUS	11694	-0.0140631	-0.0322282	0.00410203	0.129161	LINEAR	Mean ICVF in sagittal stratum on FA skeleton (left)	100000	UK Biobank Assessment Centre	Imaging	100	Brain MRI	134	UK Biobank Assessment Centre > Imaging > Brain MRI > Diffusion brain MRI > dMRI skeleton
2089	NO	N/A	25623	CONTINUOUS	11696	0.0142169	-0.00414958	0.0325834	0.129217	LINEAR	Weighted-mean L3 in tract acoustic radiation (left)	100000	UK Biobank Assessment Centre	Imaging	100	Brain MRI	135	UK Biobank Assessment Centre > Imaging > Brain MRI > Diffusion brain MRI > dMRI weighted means
2090	NO	N/A	22615#2	CAT-MUL	30191/1099(31290)	-0.0480848	-0.110832	0.0134481	0.129275	LOGISTIC-BINARY	Workplace had a lot of diesel exhaust	100089	Online follow-up	Work environment	130	Employment history	130	Online follow-up > Work environment > Employment history
2091	NO	N/A	41200#U198	CAT-MUL	111571/15(111586)	-0.520746	-1.27859	0.0795184	0.129309	LOGISTIC-BINARY	Operative procedures - main OPCS4: U19.8 Other specified diagnostic electrocardiography	100091	Health-related outcomes	Hospital inpatient	2005	Summary Operations	2005	Health-related outcomes > Hospital inpatient > Summary Operations
2092	NO	N/A	27204	CONTINUOUS	12417	-0.0137432	-0.0315022	0.00401581	0.129315	LINEAR	Mean thickness of insula (left hemisphere)	100000	UK Biobank Assessment Centre	Imaging	100	Brain MRI	196	UK Biobank Assessment Centre > Imaging > Brain MRI > T1 structural brain MRI > Freesurfer DKT
2093	NO	N/A	41200#P221	CAT-MUL	111571/15(111586)	0.342298	-0.129355	0.765323	0.129398	LOGISTIC-BINARY	Operative procedures - main OPCS4: P22.1 Anterior and posterior colporrhaphy and amputation of cervix uteri	100091	Health-related outcomes	Hospital inpatient	2005	Summary Operations	2005	Health-related outcomes > Hospital inpatient > Summary Operations
2094	NO	N/A	20003#1140876312	CAT-MUL	111555/20(111575)	-0.42556	-1.03443	0.0747238	0.129465	LOGISTIC-BINARY	Treatment/medication code: emulsifying ointment bp	100000	UK Biobank Assessment Centre	Verbal interview	100075	Medications	100075	UK Biobank Assessment Centre > Verbal interview > Medications
2095	NO	N/A	40011#9531	CAT-MUL	111567/19(111586)	-0.441633	-1.07495	0.0764658	0.129696	LOGISTIC-BINARY	Histology of cancer tumour: Meningothelial meningioma	100091	Health-related outcomes	Cancer register	100092	Cancer register	100092	Health-related outcomes > Cancer register
2096	NO	N/A	23312	CONTINUOUS	12495	-0.0106495	-0.0244257	0.00312681	0.129733	LINEAR	Spine BMC (bone mineral content)	100000	UK Biobank Assessment Centre	Imaging	103	DXA assessment	125	UK Biobank Assessment Centre > Imaging > DXA assessment > Bone size, mineral and density by DXA
2097	NO	N/A	27217	CONTINUOUS	12417	0.0124027	-0.00364529	0.0284508	0.129821	LINEAR	Volume of middletemporal (left hemisphere)	100000	UK Biobank Assessment Centre	Imaging	100	Brain MRI	196	UK Biobank Assessment Centre > Imaging > Brain MRI > T1 structural brain MRI > Freesurfer DKT
2098	NO	N/A	41200#H502	CAT-MUL	111569/17(111586)	-0.480116	-1.17638	0.0766974	0.129856	LOGISTIC-BINARY	Operative procedures - main OPCS4: H50.2 Anterior repair of anal sphincter	100091	Health-related outcomes	Hospital inpatient	2005	Summary Operations	2005	Health-related outcomes > Hospital inpatient > Summary Operations
2099	NO	N/A	6152#9	CAT-MUL	86220/25261(111481)	0.0108364	-0.00320336	0.0248415	0.129859	LOGISTIC-BINARY	Blood clot, DVT, bronchitis, emphysema, asthma, rhinitis, eczema, allergy diagnosed by doctor: Hayfever, allergic rhinitis or eczema	100000	UK Biobank Assessment Centre	Touchscreen	100036	Health and medical history	100044	UK Biobank Assessment Centre > Touchscreen > Health and medical history > Medical conditions
2100	NO	N/A	22617#9222	CAT-MUL	31805/38(31843)	0.2219	-0.0783296	0.498839	0.129985	LOGISTIC-BINARY	Job code - historical: Hotel porters	100089	Online follow-up	Work environment	130	Employment history	130	Online follow-up > Work environment > Employment history
2101	NO	N/A	27200	CONTINUOUS	12417	0.0136479	-0.00402393	0.0313196	0.130097	LINEAR	Mean thickness of superiorparietal (left hemisphere)	100000	UK Biobank Assessment Centre	Imaging	100	Brain MRI	196	UK Biobank Assessment Centre > Imaging > Brain MRI > T1 structural brain MRI > Freesurfer DKT
2102	NO	N/A	41200#X498	CAT-MUL	111570/16(111586)	0.327643	-0.123752	0.733784	0.130176	LOGISTIC-BINARY	Operative procedures - main OPCS4: X49.8 Other specified other external support of limb	100091	Health-related outcomes	Hospital inpatient	2005	Summary Operations	2005	Health-related outcomes > Hospital inpatient > Summary Operations
2103	NO	N/A	20003#1140925800	CAT-MUL	111233/342(111575)	0.0788681	-0.0249868	0.179438	0.130233	LOGISTIC-BINARY	Treatment/medication code: movicol oral powder	100000	UK Biobank Assessment Centre	Verbal interview	100075	Medications	100075	UK Biobank Assessment Centre > Verbal interview > Medications
2104	NO	N/A	41200#W208	CAT-MUL	111423/163(111586)	0.112203	-0.0366604	0.254501	0.130442	LOGISTIC-BINARY	Operative procedures - main OPCS4: W20.8 Other specified primary open reduction of fracture of bone and extramedullary fixation	100091	Health-related outcomes	Hospital inpatient	2005	Summary Operations	2005	Health-related outcomes > Hospital inpatient > Summary Operations
2105	NO	N/A	120085	CAT-SIN	7587/62(7649)	-0.225458	-0.533571	0.0528029	0.130548	LOGISTIC-BINARY	Ever had an amputation	154	Online follow-up	Experience of pain		Experience of pain	154	Online follow-up > Experience of pain
2106	NO	N/A	27049	CONTINUOUS	12417	-0.0135228	-0.0310572	0.00401164	0.130636	LINEAR	Grey-white contrast in rostralanteriorcingulate (right hemisphere)	100000	UK Biobank Assessment Centre	Imaging	100	Brain MRI	194	UK Biobank Assessment Centre > Imaging > Brain MRI > T1 structural brain MRI > Freesurfer desikan gw
2107	NO	N/A	20088#343	CAT-MUL	14672/734(15406)	-0.0588691	-0.136168	0.016579	0.130736	LOGISTIC-BINARY	Types of spreads/sauces consumed: Salad dressing	100089	Online follow-up	Diet by 24-hour recall	100110	Spreads/sauces/cooking oils yesterday	100110	Online follow-up > Diet by 24-hour recall > Spreads/sauces/cooking oils yesterday
2108	NO	N/A	22601#61392517	CAT-MUL	31804/39(31843)	0.218242	-0.0774127	0.491363	0.130771	LOGISTIC-BINARY	Job coding: other animal care work including dog beautician, dog walker, dog warden; kennel or cattery assistant; groom, huntsman, stable worker; zoo keeper	100089	Online follow-up	Work environment	130	Employment history	130	Online follow-up > Work environment > Employment history
2109	NO	N/A	41200#M612	CAT-MUL	111505/81(111586)	0.156855	-0.0533044	0.354732	0.130964	LOGISTIC-BINARY	Operative procedures - main OPCS4: M61.2 Retropubic prostatectomy	100091	Health-related outcomes	Hospital inpatient	2005	Summary Operations	2005	Health-related outcomes > Hospital inpatient > Summary Operations
2110	NO	N/A	41200#W382	CAT-MUL	111533/53(111586)	-0.235831	-0.559851	0.0545188	0.13099	LOGISTIC-BINARY	Operative procedures - main OPCS4: W38.2 Conversion to total prosthetic replacement of hip joint not using cement	100091	Health-related outcomes	Hospital inpatient	2005	Summary Operations	2005	Health-related outcomes > Hospital inpatient > Summary Operations
2111	NO	N/A	20003#1140865800	CAT-MUL	111313/262(111575)	0.0894082	-0.0288357	0.203432	0.13104	LOGISTIC-BINARY	Treatment/medication code: lactulose product	100000	UK Biobank Assessment Centre	Verbal interview	100075	Medications	100075	UK Biobank Assessment Centre > Verbal interview > Medications
2112	NO	N/A	23073	CAT-SIN	736/339(1075)	-0.103438	-0.239344	0.0295409	0.131119	LOGISTIC-BINARY	H. pylori Definition I seropositivity for Helicobacter pylori	100078	Biological samples	Assay results	100080	Blood assays	51428	Biological samples > Assay results > Blood assays > Infectious Diseases
2113	NO	N/A	41200#M341	CAT-MUL	111492/94(111586)	0.145901	-0.0493386	0.330327	0.131207	LOGISTIC-BINARY	Operative procedures - main OPCS4: M34.1 Cystoprostatectomy	100091	Health-related outcomes	Hospital inpatient	2005	Summary Operations	2005	Health-related outcomes > Hospital inpatient > Summary Operations
2114	NO	N/A	40006#C440	CAT-MUL	111492/94(111586)	-0.170078	-0.400163	0.0425523	0.131265	LOGISTIC-BINARY	Type of cancer: ICD10: C44.0 Skin of lip	100091	Health-related outcomes	Cancer register	100092	Cancer register	100092	Health-related outcomes > Cancer register
2115	NO	N/A	41200#A651	CAT-MUL	107994/3592(111586)	-0.0259525	-0.0598439	0.00757931	0.131307	LOGISTIC-BINARY	Operative procedures - main OPCS4: A65.1 Carpal tunnel release	100091	Health-related outcomes	Hospital inpatient	2005	Summary Operations	2005	Health-related outcomes > Hospital inpatient > Summary Operations
2116	NO	N/A	26634	CONTINUOUS	12417	-0.0126772	-0.0291479	0.00379343	0.1314	LINEAR	Volume of CA4-head (left hemisphere)	100000	UK Biobank Assessment Centre	Imaging	100	Brain MRI	191	UK Biobank Assessment Centre > Imaging > Brain MRI > T1 structural brain MRI > Freesurfer subsegmentation
2117	NO	N/A	25278	CONTINUOUS	11696	0.0141024	-0.00422509	0.0324298	0.131509	LINEAR	Mean L2 in sagittal stratum on FA skeleton (right)	100000	UK Biobank Assessment Centre	Imaging	100	Brain MRI	134	UK Biobank Assessment Centre > Imaging > Brain MRI > Diffusion brain MRI > dMRI skeleton
2118	NO	N/A	41200#B308	CAT-MUL	111565/21(111586)	-0.408958	-0.995538	0.0763134	0.131697	LOGISTIC-BINARY	Operative procedures - main OPCS4: B30.8 Other specified prosthesis for breast	100091	Health-related outcomes	Hospital inpatient	2005	Summary Operations	2005	Health-related outcomes > Hospital inpatient > Summary Operations
2119	NO	N/A	25495	CONTINUOUS	11696	-0.0138523	-0.0318807	0.00417606	0.132064	LINEAR	Weighted-mean FA in tract parahippocampal part of cingulum (right)	100000	UK Biobank Assessment Centre	Imaging	100	Brain MRI	135	UK Biobank Assessment Centre > Imaging > Brain MRI > Diffusion brain MRI > dMRI weighted means
2120	NO	N/A	6159#8	CAT-MUL	109586/1836(111422)	0.0348728	-0.0108593	0.0799557	0.132219	LOGISTIC-BINARY	Pain type(s) experienced in last month: Pain all over the body	100000	UK Biobank Assessment Centre	Touchscreen	100036	Health and medical history	100048	UK Biobank Assessment Centre > Touchscreen > Health and medical history > Pain
2121	NO	N/A	20003#1140860532	CAT-MUL	111565/10(111575)	-0.689944	-1.7202	0.085871	0.132339	LOGISTIC-BINARY	Treatment/medication code: minoxidil	100000	UK Biobank Assessment Centre	Verbal interview	100075	Medications	100075	UK Biobank Assessment Centre > Verbal interview > Medications
2122	NO	N/A	22601#34313159	CAT-MUL	31699/144(31843)	0.118921	-0.0399088	0.27035	0.132453	LOGISTIC-BINARY	Job coding: journalist, reporter, newspaper correspondent, sports writer, newspaper or magazine editor	100089	Online follow-up	Work environment	130	Employment history	130	Online follow-up > Work environment > Employment history
2123	NO	N/A	22617#3431	CAT-MUL	31699/144(31843)	0.118921	-0.0399088	0.27035	0.132453	LOGISTIC-BINARY	Job code - historical: Journalists, newspaper and periodical editors	100089	Online follow-up	Work environment	130	Employment history	130	Online follow-up > Work environment > Employment history
2124	NO	N/A	41200#M536	CAT-MUL	111404/182(111586)	-0.118683	-0.27766	0.0319212	0.132477	LOGISTIC-BINARY	Operative procedures - main OPCS4: M53.6 Introduction of transobturator tape	100091	Health-related outcomes	Hospital inpatient	2005	Summary Operations	2005	Health-related outcomes > Hospital inpatient > Summary Operations
2125	NO	N/A	22601#23223027	CAT-MUL	31697/146(31843)	0.118159	-0.0396495	0.268647	0.132492	LOGISTIC-BINARY	Job coding: social science researcher, anthropologist, sociologist, archaeologist, behavioural scientist, epidemiologist, government survey officer	100089	Online follow-up	Work environment	130	Employment history	130	Online follow-up > Work environment > Employment history
2126	NO	N/A	120020-2	CAT-SIN	9484/24362	-999	-999	-999	0.1325	MULTINOMIAL-LOGISTIC	Length of time of pain or discomfort	154	Online follow-up	Experience of pain		Experience of pain	154	Online follow-up > Experience of pain
2127	NO	N/A	40011#8441	CAT-MUL	111451/135(111586)	0.122299	-0.0411929	0.278008	0.132593	LOGISTIC-BINARY	Histology of cancer tumour: Serous cystadenocarcinoma	100091	Health-related outcomes	Cancer register	100092	Cancer register	100092	Health-related outcomes > Cancer register
2128	NO	N/A	20277#1132	CAT-MUL	74162/1253(75415)	0.0422841	-0.0133154	0.0969613	0.132744	LOGISTIC-BINARY	Job code at visit: Marketing and sales managers	100000	UK Biobank Assessment Centre	Verbal interview	100073	Employment	100073	UK Biobank Assessment Centre > Verbal interview > Employment
2129	NO	N/A	23296	CONTINUOUS	2186	0.0329071	-0.010004	0.0758182	0.132761	LINEAR	Femur upper neck BMD (bone mineral density) T-score (left)	100000	UK Biobank Assessment Centre	Imaging	103	DXA assessment	125	UK Biobank Assessment Centre > Imaging > DXA assessment > Bone size, mineral and density by DXA
2130	NO	N/A	41200#E381	CAT-MUL	111566/20(111586)	-0.421825	-1.03033	0.0786529	0.132852	LOGISTIC-BINARY	Operative procedures - main OPCS4: E38.1 Injection into larynx	100091	Health-related outcomes	Hospital inpatient	2005	Summary Operations	2005	Health-related outcomes > Hospital inpatient > Summary Operations
2131	NO	N/A	26661	CONTINUOUS	12417	-0.0128761	-0.0296725	0.00392034	0.132955	LINEAR	Volume of Whole-hippocampal-body (right hemisphere)	100000	UK Biobank Assessment Centre	Imaging	100	Brain MRI	191	UK Biobank Assessment Centre > Imaging > Brain MRI > T1 structural brain MRI > Freesurfer subsegmentation
2132	NO	N/A	25404	CONTINUOUS	11694	-0.0136126	-0.0313703	0.00414515	0.132967	LINEAR	Mean OD in superior cerebellar peduncle on FA skeleton (right)	100000	UK Biobank Assessment Centre	Imaging	100	Brain MRI	134	UK Biobank Assessment Centre > Imaging > Brain MRI > Diffusion brain MRI > dMRI skeleton
2133	NO	N/A	20004#1617	CAT-MUL	111528/47(111575)	-0.253415	-0.605314	0.0589308	0.133112	LOGISTIC-BINARY	Operation code: prostate biopsy	100000	UK Biobank Assessment Centre	Verbal interview	100076	Operations	100076	UK Biobank Assessment Centre > Verbal interview > Operations
2134	NO	N/A	22617#2123	CAT-MUL	31636/207(31843)	-0.111259	-0.260443	0.0304696	0.133437	LOGISTIC-BINARY	Job code - historical: Electrical engineers	100089	Online follow-up	Work environment	130	Employment history	130	Online follow-up > Work environment > Employment history
2135	NO	N/A	40006#C23	CAT-MUL	111554/32(111586)	-0.313262	-0.755283	0.0678465	0.133494	LOGISTIC-BINARY	Type of cancer: ICD10: C23 Malignant neoplasm of gallbladder	100091	Health-related outcomes	Cancer register	100092	Cancer register	100092	Health-related outcomes > Cancer register
2136	NO	N/A	27517	CONTINUOUS	12417	0.0126261	-0.00386816	0.0291204	0.133519	LINEAR	Volume of Lat-Fis-post (left hemisphere)	100000	UK Biobank Assessment Centre	Imaging	100	Brain MRI	197	UK Biobank Assessment Centre > Imaging > Brain MRI > T1 structural brain MRI > Freesurfer a2009s
2137	NO	N/A	41200#A368	CAT-MUL	111568/18(111586)	-0.451649	-1.10901	0.0813973	0.133587	LOGISTIC-BINARY	Operative procedures - main OPCS4: A36.8 Other specified other operations on cranial nerve	100091	Health-related outcomes	Hospital inpatient	2005	Summary Operations	2005	Health-related outcomes > Hospital inpatient > Summary Operations
2138	NO	N/A	25552	CONTINUOUS	11696	-0.014022	-0.0323473	0.00430322	0.133675	LINEAR	Weighted-mean MO in tract forceps major	100000	UK Biobank Assessment Centre	Imaging	100	Brain MRI	135	UK Biobank Assessment Centre > Imaging > Brain MRI > Diffusion brain MRI > dMRI weighted means
2139	NO	N/A	41200#W064	CAT-MUL	111559/27(111586)	-0.347249	-0.841588	0.0722634	0.133731	LOGISTIC-BINARY	Operative procedures - main OPCS4: W06.4 Total excision of sesamoid bone NEC	100091	Health-related outcomes	Hospital inpatient	2005	Summary Operations	2005	Health-related outcomes > Hospital inpatient > Summary Operations
2140	NO	N/A	41200#W521	CAT-MUL	111419/167(111586)	-0.124029	-0.291005	0.0336925	0.133824	LOGISTIC-BINARY	Operative procedures - main OPCS4: W52.1 Primary prosthetic replacement of articulation of bone using cement NEC	100091	Health-related outcomes	Hospital inpatient	2005	Summary Operations	2005	Health-related outcomes > Hospital inpatient > Summary Operations
2141	NO	N/A	41200#V295	CAT-MUL	111562/24(111586)	0.270709	-0.102503	0.610519	0.133906	LOGISTIC-BINARY	Operative procedures - main OPCS4: V29.5 Primary anterior excision of cervical intervertebral disc NEC	100091	Health-related outcomes	Hospital inpatient	2005	Summary Operations	2005	Health-related outcomes > Hospital inpatient > Summary Operations
2142	NO	N/A	22617#8229	CAT-MUL	31807/36(31843)	0.225656	-0.0835232	0.509656	0.133916	LOGISTIC-BINARY	Job code - historical: Mobile machine drivers and operatives n.e.c.	100089	Online follow-up	Work environment	130	Employment history	130	Online follow-up > Work environment > Employment history
2143	NO	N/A	25567	CONTINUOUS	11696	0.0140582	-0.00433063	0.032447	0.13402	LINEAR	Weighted-mean MO in tract uncinate fasciculus (left)	100000	UK Biobank Assessment Centre	Imaging	100	Brain MRI	135	UK Biobank Assessment Centre > Imaging > Brain MRI > Diffusion brain MRI > dMRI weighted means
2144	NO	N/A	27127	CONTINUOUS	12417	-0.0135576	-0.0312965	0.00418136	0.134129	LINEAR	Mean thickness of perirhinal (right hemisphere)	100000	UK Biobank Assessment Centre	Imaging	100	Brain MRI	195	UK Biobank Assessment Centre > Imaging > Brain MRI > T1 structural brain MRI > Freesurfer BA exvivo
2145	NO	N/A	20004#1503	CAT-MUL	109937/1638(111575)	-0.038138	-0.088465	0.0113752	0.134246	LOGISTIC-BINARY	Operation code: bunion/hallus valgus surgery	100000	UK Biobank Assessment Centre	Verbal interview	100076	Operations	100076	UK Biobank Assessment Centre > Verbal interview > Operations
2146	NO	N/A	22601#35633214	CAT-MUL	31760/83(31843)	-0.18077	-0.428153	0.0463942	0.134418	LOGISTIC-BINARY	Job coding: vocational or industrial trainer/instructor, craft instructor, apprentice instructor	100089	Online follow-up	Work environment	130	Employment history	130	Online follow-up > Work environment > Employment history
2147	NO	N/A	41200#E858	CAT-MUL	111573/13(111586)	-0.560082	-1.39116	0.0889116	0.134495	LOGISTIC-BINARY	Operative procedures - main OPCS4: E85.8 Other specified ventilation support	100091	Health-related outcomes	Hospital inpatient	2005	Summary Operations	2005	Health-related outcomes > Hospital inpatient > Summary Operations
2148	NO	N/A	40011#8850	CAT-MUL	111562/24(111586)	0.27083	-0.103182	0.611349	0.134533	LOGISTIC-BINARY	Histology of cancer tumour: Liposarcoma, NOS	100091	Health-related outcomes	Cancer register	100092	Cancer register	100092	Health-related outcomes > Cancer register
2149	NO	N/A	20003#1140869278	CAT-MUL	111559/16(111575)	0.32709	-0.126256	0.739538	0.134551	LOGISTIC-BINARY	Treatment/medication code: noriday tablet	100000	UK Biobank Assessment Centre	Verbal interview	100075	Medications	100075	UK Biobank Assessment Centre > Verbal interview > Medications
2150	NO	N/A	40011#8072	CAT-MUL	111569/17(111586)	-0.466343	-1.14723	0.0848392	0.134553	LOGISTIC-BINARY	Histology of cancer tumour: Squamous cell carcinoma, large cell, non-keratinizing	100091	Health-related outcomes	Cancer register	100092	Cancer register	100092	Health-related outcomes > Cancer register
2151	NO	N/A	26801	CONTINUOUS	12417	-0.0124716	-0.0288107	0.00386759	0.134634	LINEAR	Volume of medialorbitofrontal (left hemisphere)	100000	UK Biobank Assessment Centre	Imaging	100	Brain MRI	192	UK Biobank Assessment Centre > Imaging > Brain MRI > T1 structural brain MRI > Freesurfer desikan white
2152	NO	N/A	20004#1357	CAT-MUL	98933/12642(111575)	0.0148897	-0.0046611	0.0343688	0.134775	LOGISTIC-BINARY	Operation code: hysterectomy	100000	UK Biobank Assessment Centre	Verbal interview	100076	Operations	100076	UK Biobank Assessment Centre > Verbal interview > Operations
2153	NO	N/A	5779-5	CAT-SIN	2962/4040	-999	-999	-999	0.135315	MULTINOMIAL-LOGISTIC	FI11 : antonym	100000	UK Biobank Assessment Centre	Cognitive function	100027	Fluid intelligence / reasoning	100027	UK Biobank Assessment Centre > Cognitive function > Fluid intelligence / reasoning
2154	NO	N/A	41200#W591	CAT-MUL	111576/10(111586)	0.397746	-0.164584	0.897113	0.135534	LOGISTIC-BINARY	Operative procedures - main OPCS4: W59.1 Fusion of first metatarsophalangeal joint and replacement of lesser metatarsophalangeal joint	100091	Health-related outcomes	Hospital inpatient	2005	Summary Operations	2005	Health-related outcomes > Hospital inpatient > Summary Operations
2155	NO	N/A	27266	CONTINUOUS	12417	0.0117106	-0.00366721	0.0270884	0.135539	LINEAR	Area of insula (right hemisphere)	100000	UK Biobank Assessment Centre	Imaging	100	Brain MRI	196	UK Biobank Assessment Centre > Imaging > Brain MRI > T1 structural brain MRI > Freesurfer DKT
2156	NO	N/A	20001#1065	CAT-MUL	111468/107(111575)	-0.156306	-0.369408	0.0418689	0.135561	LOGISTIC-BINARY	Cancer code, self-reported: thyroid cancer	100000	UK Biobank Assessment Centre	Verbal interview	100074	Medical conditions	100074	UK Biobank Assessment Centre > Verbal interview > Medical conditions
2157	NO	N/A	41200#W819	CAT-MUL	111570/16(111586)	0.327245	-0.129067	0.739814	0.135656	LOGISTIC-BINARY	Operative procedures - main OPCS4: W81.9 Unspecified other open operations on joint	100091	Health-related outcomes	Hospital inpatient	2005	Summary Operations	2005	Health-related outcomes > Hospital inpatient > Summary Operations
2158	NO	N/A	40006#C031	CAT-MUL	111574/12(111586)	0.365372	-0.148346	0.824672	0.135682	LOGISTIC-BINARY	Type of cancer: ICD10: C03.1 Lower gum	100091	Health-related outcomes	Cancer register	100092	Cancer register	100092	Health-related outcomes > Cancer register
2159	NO	N/A	20003#1140872590	CAT-MUL	111548/27(111575)	-0.345483	-0.839617	0.0740673	0.135712	LOGISTIC-BINARY	Treatment/medication code: phenoxymethylpenicillin	100000	UK Biobank Assessment Centre	Verbal interview	100075	Medications	100075	UK Biobank Assessment Centre > Verbal interview > Medications
2160	NO	N/A	20003#1140868482	CAT-MUL	111288/287(111575)	0.0847197	-0.0286445	0.19421	0.135913	LOGISTIC-BINARY	Treatment/medication code: tibolone	100000	UK Biobank Assessment Centre	Verbal interview	100075	Medications	100075	UK Biobank Assessment Centre > Verbal interview > Medications
2161	NO	N/A	22617#4142	CAT-MUL	31720/123(31843)	0.126771	-0.0443506	0.289434	0.135937	LOGISTIC-BINARY	Job code - historical: Communication operators	100089	Online follow-up	Work environment	130	Employment history	130	Online follow-up > Work environment > Employment history
2162	NO	N/A	25081	CONTINUOUS	11696	0.0139209	-0.00438074	0.0322225	0.135995	LINEAR	Mean FA in superior corona radiata on FA skeleton (left)	100000	UK Biobank Assessment Centre	Imaging	100	Brain MRI	134	UK Biobank Assessment Centre > Imaging > Brain MRI > Diffusion brain MRI > dMRI skeleton
2163	NO	N/A	25470	CONTINUOUS	11694	0.0138046	-0.00434661	0.0319559	0.136048	LINEAR	Mean ISOVF in sagittal stratum on FA skeleton (right)	100000	UK Biobank Assessment Centre	Imaging	100	Brain MRI	134	UK Biobank Assessment Centre > Imaging > Brain MRI > Diffusion brain MRI > dMRI skeleton
2164	NO	N/A	4120	CONTINUOUS	33729	-0.0076761	-0.0177719	0.00241974	0.136165	LINEAR	Heel broadband ultrasound attenuation (right)	100000	UK Biobank Assessment Centre	Physical measures	100018	Bone-densitometry of heel	100018	UK Biobank Assessment Centre > Physical measures > Bone-densitometry of heel
2165	NO	N/A	22601#52312660	CAT-MUL	31767/76(31843)	0.157979	-0.0570235	0.359813	0.136395	LOGISTIC-BINARY	Job coding: motor mechanic, auto engineer	100089	Online follow-up	Work environment	130	Employment history	130	Online follow-up > Work environment > Employment history
2166	NO	N/A	27199	CONTINUOUS	12417	-0.0133281	-0.0308717	0.0042155	0.136472	LINEAR	Mean thickness of superiorfrontal (left hemisphere)	100000	UK Biobank Assessment Centre	Imaging	100	Brain MRI	196	UK Biobank Assessment Centre > Imaging > Brain MRI > T1 structural brain MRI > Freesurfer DKT
2167	NO	N/A	41200#X084	CAT-MUL	111522/64(111586)	0.171918	-0.0625736	0.391309	0.136496	LOGISTIC-BINARY	Operative procedures - main OPCS4: X08.4 Amputation of finger NEC	100091	Health-related outcomes	Hospital inpatient	2005	Summary Operations	2005	Health-related outcomes > Hospital inpatient > Summary Operations
2168	NO	N/A	26843	CONTINUOUS	12417	0.0122828	-0.00389182	0.0284573	0.13664	LINEAR	Area of postcentral (right hemisphere)	100000	UK Biobank Assessment Centre	Imaging	100	Brain MRI	192	UK Biobank Assessment Centre > Imaging > Brain MRI > T1 structural brain MRI > Freesurfer desikan white
2169	NO	N/A	5984	INTEGER	15646	0.00970831	-0.00307769	0.0224943	0.136692	LINEAR	ECG, load	100000	UK Biobank Assessment Centre	Physical measures	100012	ECG during exercise	100012	UK Biobank Assessment Centre > Physical measures > ECG during exercise
2170	NO	N/A	5191-1	CAT-SIN	22789/23226	-999	-999	-999	0.136729	MULTINOMIAL-LOGISTIC	Auto-refraction method (left)	100000	UK Biobank Assessment Centre	Physical measures	100013	Eye measures	100014	UK Biobank Assessment Centre > Physical measures > Eye measures > Autorefraction
2171	NO	N/A	41200#P132	CAT-MUL	111470/116(111586)	0.129847	-0.0460148	0.296788	0.136973	LOGISTIC-BINARY	Operative procedures - main OPCS4: P13.2 Female perineorrhaphy	100091	Health-related outcomes	Hospital inpatient	2005	Summary Operations	2005	Health-related outcomes > Hospital inpatient > Summary Operations
2172	NO	N/A	20003#1140879802	CAT-MUL	107065/4510(111575)	-0.0229498	-0.0533394	0.00715807	0.136984	LOGISTIC-BINARY	Treatment/medication code: amlodipine	100000	UK Biobank Assessment Centre	Verbal interview	100075	Medications	100075	UK Biobank Assessment Centre > Verbal interview > Medications
2173	NO	N/A	41200#E591	CAT-MUL	111300/286(111586)	0.0844507	-0.0289718	0.193986	0.137343	LOGISTIC-BINARY	Operative procedures - main OPCS4: E59.1 Needle biopsy of lesion of lung	100091	Health-related outcomes	Hospital inpatient	2005	Summary Operations	2005	Health-related outcomes > Hospital inpatient > Summary Operations
2174	NO	N/A	20003#1140884308	CAT-MUL	111406/169(111575)	0.108476	-0.0379665	0.248588	0.137402	LOGISTIC-BINARY	Treatment/medication code: hydroxychloroquine	100000	UK Biobank Assessment Centre	Verbal interview	100075	Medications	100075	UK Biobank Assessment Centre > Verbal interview > Medications
2175	NO	N/A	40012#3	CAT-MUL	86877/24709(111586)	0.0107153	-0.00344773	0.0248426	0.137613	LOGISTIC-BINARY	Behaviour of cancer tumour: Malignant, primary site	100091	Health-related outcomes	Cancer register	100092	Cancer register	100092	Health-related outcomes > Cancer register
2176	NO	N/A	22601#41213252	CAT-MUL	31776/67(31843)	-0.201979	-0.482234	0.0528114	0.137758	LOGISTIC-BINARY	Job coding: credit controller/supervisor	100089	Online follow-up	Work environment	130	Employment history	130	Online follow-up > Work environment > Employment history
2177	NO	N/A	20090#360	CAT-MUL	14798/608(15406)	-0.0632396	-0.147914	0.0191732	0.137768	LOGISTIC-BINARY	Type of fat/oil used in cooking: Spreadable butter	100089	Online follow-up	Diet by 24-hour recall	100110	Spreads/sauces/cooking oils yesterday	100110	Online follow-up > Diet by 24-hour recall > Spreads/sauces/cooking oils yesterday
2178	NO	N/A	25252	CONTINUOUS	11696	0.0139114	-0.00446551	0.0322884	0.137874	LINEAR	Mean L2 in splenium of corpus callosum on FA skeleton	100000	UK Biobank Assessment Centre	Imaging	100	Brain MRI	134	UK Biobank Assessment Centre > Imaging > Brain MRI > Diffusion brain MRI > dMRI skeleton
2179	NO	N/A	20199#1140873642	CAT-MUL	14068/13(14081)	-0.530822	-1.32093	0.0963814	0.137877	LOGISTIC-BINARY	Antibiotic codes for last 3 months: azithromycin	100000	UK Biobank Assessment Centre	Verbal interview	100075	Medications	100075	UK Biobank Assessment Centre > Verbal interview > Medications
2180	NO	N/A	41200#Q071	CAT-MUL	111571/15(111586)	-0.504374	-1.25448	0.0902692	0.137922	LOGISTIC-BINARY	Operative procedures - main OPCS4: Q07.1 Abdominal hysterocolpectomy and excision of periuterine tissue	100091	Health-related outcomes	Hospital inpatient	2005	Summary Operations	2005	Health-related outcomes > Hospital inpatient > Summary Operations
2181	NO	N/A	26976	CONTINUOUS	12417	0.0130425	-0.00419046	0.0302754	0.137964	LINEAR	Area of pericalcarine (right hemisphere)	100000	UK Biobank Assessment Centre	Imaging	100	Brain MRI	193	UK Biobank Assessment Centre > Imaging > Brain MRI > T1 structural brain MRI > Freesurfer desikan pial
2182	NO	N/A	41200#H491	CAT-MUL	111558/28(111586)	0.250242	-0.0972337	0.568301	0.138066	LOGISTIC-BINARY	Operative procedures - main OPCS4: H49.1 Cauterisation of lesion of anus	100091	Health-related outcomes	Hospital inpatient	2005	Summary Operations	2005	Health-related outcomes > Hospital inpatient > Summary Operations
2183	NO	N/A	41200#H625	CAT-MUL	111573/13(111586)	0.353039	-0.146169	0.799159	0.138149	LOGISTIC-BINARY	Operative procedures - main OPCS4: H62.5 Irrigation of bowel NEC	100091	Health-related outcomes	Hospital inpatient	2005	Summary Operations	2005	Health-related outcomes > Hospital inpatient > Summary Operations
2184	NO	N/A	26506	CONTINUOUS	12417	0.0134229	-0.00432373	0.0311696	0.138209	LINEAR	Mean intensity of WM-hypointensities (whole brain)	100000	UK Biobank Assessment Centre	Imaging	100	Brain MRI	190	UK Biobank Assessment Centre > Imaging > Brain MRI > T1 structural brain MRI > Freesurfer ASEG
2185	NO	N/A	41200#S151	CAT-MUL	111366/220(111586)	0.0955149	-0.03338	0.219421	0.138255	LOGISTIC-BINARY	Operative procedures - main OPCS4: S15.1 Biopsy of lesion of skin of head or neck NEC	100091	Health-related outcomes	Hospital inpatient	2005	Summary Operations	2005	Health-related outcomes > Hospital inpatient > Summary Operations
2186	NO	N/A	41200#J576	CAT-MUL	111571/15(111586)	0.332939	-0.137091	0.753946	0.138547	LOGISTIC-BINARY	Operative procedures - main OPCS4: J57.6 Pancreatic necrosectomy	100091	Health-related outcomes	Hospital inpatient	2005	Summary Operations	2005	Health-related outcomes > Hospital inpatient > Summary Operations
2187	NO	N/A	41200#B223	CAT-MUL	111522/64(111586)	-0.206661	-0.494433	0.0541919	0.138575	LOGISTIC-BINARY	Operative procedures - main OPCS4: B22.3 Unilateral adrenalectomy	100091	Health-related outcomes	Hospital inpatient	2005	Summary Operations	2005	Health-related outcomes > Hospital inpatient > Summary Operations
2188	NO	N/A	20089#462	CAT-MUL	13144/2262(15406)	0.0333983	-0.0110254	0.0773841	0.138604	LOGISTIC-BINARY	Type of meals eaten: Restaurant meals	100089	Online follow-up	Diet by 24-hour recall	100105	Meal type yesterday	100105	Online follow-up > Diet by 24-hour recall > Meal type yesterday
2189	NO	N/A	41200#W658	CAT-MUL	111575/11(111586)	-0.620023	-1.55738	0.0963585	0.13869	LOGISTIC-BINARY	Operative procedures - main OPCS4: W65.8 Other specified primary open reduction of traumatic dislocation of joint	100091	Health-related outcomes	Hospital inpatient	2005	Summary Operations	2005	Health-related outcomes > Hospital inpatient > Summary Operations
2190	NO	N/A	25021	CONTINUOUS	12293	-0.0129954	-0.0301998	0.00420903	0.138737	LINEAR	Volume of amygdala (left)	1102	UK Biobank Assessment Centre	Imaging		Imaging	1102	UK Biobank Assessment Centre > Imaging > Brain MRI > T1 structural brain MRI > Subcortical volumes (FIRST)
2191	NO	N/A	20107#101	CAT-MUL	27348/72839(100187)	0.0105279	-0.00339918	0.0244854	0.138874	LOGISTIC-BINARY	Illnesses of father	100000	UK Biobank Assessment Centre	Touchscreen	100034	Family history	100034	UK Biobank Assessment Centre > Touchscreen > Family history
2192	NO	N/A	23032	INTEGER	2078	-0.0323322	-0.0751632	0.0104988	0.138919	LINEAR	L1 antigen for Human Papillomavirus type-18	100078	Biological samples	Assay results	100080	Blood assays	1307	Biological samples > Assay results > Blood assays > Infectious Diseases > Infectious Disease Antigens
2193	NO	N/A	41200#F105	CAT-MUL	111571/15(111586)	0.328928	-0.136191	0.745994	0.139436	LOGISTIC-BINARY	Operative procedures - main OPCS4	100091	Health-related outcomes	Hospital inpatient	2005	Summary Operations	2005	Health-related outcomes > Hospital inpatient > Summary Operations
2194	NO	N/A	25296	CONTINUOUS	11696	0.0136674	-0.00446026	0.0317951	0.139468	LINEAR	Mean L3 in middle cerebellar peduncle on FA skeleton	100000	UK Biobank Assessment Centre	Imaging	100	Brain MRI	134	UK Biobank Assessment Centre > Imaging > Brain MRI > Diffusion brain MRI > dMRI skeleton
2195	NO	N/A	22601#92193312	CAT-MUL	30644/1199(31843)	0.0428417	-0.0145465	0.099276	0.140017	LOGISTIC-BINARY	Job coding: other general office clerical tasks including: office junior, office worker, photocopy/print room operator, office machinist	100089	Online follow-up	Work environment	130	Employment history	130	Online follow-up > Work environment > Employment history
2196	NO	N/A	22617#9219	CAT-MUL	30644/1199(31843)	0.0428417	-0.0145465	0.099276	0.140017	LOGISTIC-BINARY	Job code - historical: Elementary office occupations n.e.c.	100089	Online follow-up	Work environment	130	Employment history	130	Online follow-up > Work environment > Employment history
2197	NO	N/A	40011#9702	CAT-MUL	111572/14(111586)	0.343256	-0.143046	0.779512	0.140052	LOGISTIC-BINARY	Histology of cancer tumour: Mature T-cell lymphoma, NOS	100091	Health-related outcomes	Cancer register	100092	Cancer register	100092	Health-related outcomes > Cancer register
2198	NO	N/A	6145#100	CAT-MUL	49072/61844(110916)	0.00894443	-0.00293817	0.0208332	0.140222	LOGISTIC-BINARY	Illness, injury, bereavement, stress in last 2 years	100000	UK Biobank Assessment Centre	Touchscreen	100059	Psychosocial factors	100060	UK Biobank Assessment Centre > Touchscreen > Psychosocial factors > Mental health
2199	NO	N/A	23108	CONTINUOUS	109759	0.00401021	-0.00131971	0.00934014	0.1403	LINEAR	Impedance of leg (left)	100000	UK Biobank Assessment Centre	Physical measures	100008	Anthropometry	100009	UK Biobank Assessment Centre > Physical measures > Anthropometry > Impedance measures
2200	NO	N/A	41200#U297	CAT-MUL	111199/387(111586)	-0.0781159	-0.183909	0.023958	0.140502	LOGISTIC-BINARY	Operative procedures - main OPCS4: U29.7 Short synacthen test	100091	Health-related outcomes	Hospital inpatient	2005	Summary Operations	2005	Health-related outcomes > Hospital inpatient > Summary Operations
2201	NO	N/A	20004#1452	CAT-MUL	111509/66(111575)	0.167718	-0.0632997	0.384063	0.14058	LOGISTIC-BINARY	Operation code: pancreas surgery	100000	UK Biobank Assessment Centre	Verbal interview	100076	Operations	100076	UK Biobank Assessment Centre > Verbal interview > Operations
2202	NO	N/A	25486	CONTINUOUS	11694	0.0136961	-0.00452595	0.0319182	0.140696	LINEAR	Mean ISOVF in tapetum on FA skeleton (right)	100000	UK Biobank Assessment Centre	Imaging	100	Brain MRI	134	UK Biobank Assessment Centre > Imaging > Brain MRI > Diffusion brain MRI > dMRI skeleton
2203	NO	N/A	40011#9650	CAT-MUL	111552/34(111586)	0.227718	-0.0897491	0.51936	0.140745	LOGISTIC-BINARY	Histology of cancer tumour: Hodgkin lymphoma, NOS	100091	Health-related outcomes	Cancer register	100092	Cancer register	100092	Health-related outcomes > Cancer register
2204	NO	N/A	20530-0	CAT-SIN	35351/40554	-999	-999	-999	0.14077	MULTINOMIAL-LOGISTIC	Witnessed sudden violent death	100089	Online follow-up	Mental health	145	Traumatic events	145	Online follow-up > Mental health > Traumatic events
2205	NO	N/A	26708	CONTINUOUS	12417	-0.0130323	-0.0303794	0.0043147	0.140882	LINEAR	Volume of Pc (right hemisphere)	100000	UK Biobank Assessment Centre	Imaging	100	Brain MRI	191	UK Biobank Assessment Centre > Imaging > Brain MRI > T1 structural brain MRI > Freesurfer subsegmentation
2206	NO	N/A	25226	CONTINUOUS	11696	0.0133595	-0.00442647	0.0311455	0.140958	LINEAR	Mean L1 in posterior corona radiata on FA skeleton (right)	100000	UK Biobank Assessment Centre	Imaging	100	Brain MRI	134	UK Biobank Assessment Centre > Imaging > Brain MRI > Diffusion brain MRI > dMRI skeleton
2207	NO	N/A	20277#8213	CAT-MUL	75147/268(75415)	-0.0947678	-0.223779	0.0288314	0.141107	LOGISTIC-BINARY	Job code at visit: Bus and coach drivers	100000	UK Biobank Assessment Centre	Verbal interview	100073	Employment	100073	UK Biobank Assessment Centre > Verbal interview > Employment
2208	NO	N/A	2335	CAT-SIN	93528/17050(110578)	0.0122173	-0.00408838	0.0284631	0.141222	LOGISTIC-BINARY	Chest pain or discomfort	100000	UK Biobank Assessment Centre	Touchscreen	100036	Health and medical history	100039	UK Biobank Assessment Centre > Touchscreen > Health and medical history > Chest pain
2209	NO	N/A	41200#D151	CAT-MUL	111132/454(111586)	-0.0718131	-0.1691	0.0223323	0.141247	LOGISTIC-BINARY	Operative procedures - main OPCS4: D15.1 Myringotomy with insertion of ventilation tube through tympanic membrane	100091	Health-related outcomes	Hospital inpatient	2005	Summary Operations	2005	Health-related outcomes > Hospital inpatient > Summary Operations
2210	NO	N/A	40011#8510	CAT-MUL	111549/37(111586)	-0.280214	-0.680867	0.0699668	0.141452	LOGISTIC-BINARY	Histology of cancer tumour: Medullary carcinoma, NOS	100091	Health-related outcomes	Cancer register	100092	Cancer register	100092	Health-related outcomes > Cancer register
2211	NO	N/A	22601#24233025	CAT-MUL	31791/52(31843)	-0.230865	-0.556905	0.0610084	0.141509	LOGISTIC-BINARY	Job coding: statistician	100089	Online follow-up	Work environment	130	Employment history	130	Online follow-up > Work environment > Employment history
2212	NO	N/A	41200#W531	CAT-MUL	111549/37(111586)	0.218483	-0.0863135	0.499153	0.141614	LOGISTIC-BINARY	Operative procedures - main OPCS4: W53.1 Primary prosthetic replacement of articulation of bone not using cement NEC	100091	Health-related outcomes	Hospital inpatient	2005	Summary Operations	2005	Health-related outcomes > Hospital inpatient > Summary Operations
2213	NO	N/A	20003#1141189094	CAT-MUL	111534/41(111575)	-0.263895	-0.640034	0.0672081	0.14163	LOGISTIC-BINARY	Treatment/medication code: avandamet 1mg / 500mg tablet	100000	UK Biobank Assessment Centre	Verbal interview	100075	Medications	100075	UK Biobank Assessment Centre > Verbal interview > Medications
2214	NO	N/A	40011#9052	CAT-MUL	111551/35(111586)	0.223413	-0.088402	0.51049	0.141647	LOGISTIC-BINARY	Histology of cancer tumour: Epithelioid mesothelioma, malignant	100091	Health-related outcomes	Cancer register	100092	Cancer register	100092	Health-related outcomes > Cancer register
2215	NO	N/A	20003#1140869604	CAT-MUL	111564/11(111575)	0.376816	-0.162633	0.857696	0.141905	LOGISTIC-BINARY	Treatment/medication code: cyclophosphamide	100000	UK Biobank Assessment Centre	Verbal interview	100075	Medications	100075	UK Biobank Assessment Centre > Verbal interview > Medications
2216	NO	N/A	22601#91392782	CAT-MUL	31805/38(31843)	-0.275723	-0.67062	0.0691115	0.141959	LOGISTIC-BINARY	Job coding: other work in this industry: factory hand, mate, assistant, handler, loader	100089	Online follow-up	Work environment	130	Employment history	130	Online follow-up > Work environment > Employment history
2217	NO	N/A	25220	CONTINUOUS	11696	0.0136859	-0.00458139	0.0319532	0.141978	LINEAR	Mean L1 in retrolenticular part of internal capsule on FA skeleton (right)	100000	UK Biobank Assessment Centre	Imaging	100	Brain MRI	134	UK Biobank Assessment Centre > Imaging > Brain MRI > Diffusion brain MRI > dMRI skeleton
2218	NO	N/A	41200#Q232	CAT-MUL	111573/13(111586)	0.349524	-0.148738	0.796682	0.142314	LOGISTIC-BINARY	Operative procedures - main OPCS4: Q23.2 Salpingoophorectomy of remaining solitary fallopian tube and ovary	100091	Health-related outcomes	Hospital inpatient	2005	Summary Operations	2005	Health-related outcomes > Hospital inpatient > Summary Operations
2219	NO	N/A	41200#A844	CAT-MUL	111564/22(111586)	0.276525	-0.11364	0.631059	0.142435	LOGISTIC-BINARY	Operative procedures - main OPCS4: A84.4 Evoked potential recording	100091	Health-related outcomes	Hospital inpatient	2005	Summary Operations	2005	Health-related outcomes > Hospital inpatient > Summary Operations
2220	NO	N/A	27083	CONTINUOUS	12417	0.0132235	-0.00444753	0.0308945	0.142452	LINEAR	Mean thickness of V2 (left hemisphere)	100000	UK Biobank Assessment Centre	Imaging	100	Brain MRI	195	UK Biobank Assessment Centre > Imaging > Brain MRI > T1 structural brain MRI > Freesurfer BA exvivo
2221	NO	N/A	20003#1140862266	CAT-MUL	111537/38(111575)	-0.274506	-0.667571	0.0700435	0.142608	LOGISTIC-BINARY	Treatment/medication code: phyllocontin continus 225mg m/r tablet	100000	UK Biobank Assessment Centre	Verbal interview	100075	Medications	100075	UK Biobank Assessment Centre > Verbal interview > Medications
2222	NO	N/A	25341	CONTINUOUS	11696	0.0136963	-0.00461491	0.0320076	0.142633	LINEAR	Mean L3 in uncinate fasciculus on FA skeleton (left)	100000	UK Biobank Assessment Centre	Imaging	100	Brain MRI	134	UK Biobank Assessment Centre > Imaging > Brain MRI > Diffusion brain MRI > dMRI skeleton
2223	NO	N/A	27227	CONTINUOUS	12417	0.0122979	-0.00414724	0.028743	0.14272	LINEAR	Volume of precuneus (left hemisphere)	100000	UK Biobank Assessment Centre	Imaging	100	Brain MRI	196	UK Biobank Assessment Centre > Imaging > Brain MRI > T1 structural brain MRI > Freesurfer DKT
2224	NO	N/A	41200#X998	CAT-MUL	62882/48704(111586)	0.00891609	-0.0030159	0.0208431	0.142951	LOGISTIC-BINARY	Operative procedures - main OPCS4: X99.8 No procedure performed	100091	Health-related outcomes	Hospital inpatient	2005	Summary Operations	2005	Health-related outcomes > Hospital inpatient > Summary Operations
2225	NO	N/A	20003#1140883478	CAT-MUL	111555/20(111575)	-0.406875	-1.00925	0.0891086	0.143148	LOGISTIC-BINARY	Treatment/medication code: pyridostigmine	100000	UK Biobank Assessment Centre	Verbal interview	100075	Medications	100075	UK Biobank Assessment Centre > Verbal interview > Medications
2226	NO	N/A	20277#1184	CAT-MUL	75156/259(75415)	0.0874582	-0.0318921	0.202551	0.143361	LOGISTIC-BINARY	Job code at visit: Social services managers	100000	UK Biobank Assessment Centre	Verbal interview	100073	Employment	100073	UK Biobank Assessment Centre > Verbal interview > Employment
2227	NO	N/A	27047	CONTINUOUS	12417	-0.0130831	-0.0306071	0.00444092	0.143379	LINEAR	Grey-white contrast in precentral (right hemisphere)	100000	UK Biobank Assessment Centre	Imaging	100	Brain MRI	194	UK Biobank Assessment Centre > Imaging > Brain MRI > T1 structural brain MRI > Freesurfer desikan gw
2228	NO	N/A	27647	CONTINUOUS	12417	-0.0132137	-0.0309367	0.00450926	0.143922	LINEAR	Mean thickness of G-oc-temp-med-Parahip (right hemisphere)	100000	UK Biobank Assessment Centre	Imaging	100	Brain MRI	197	UK Biobank Assessment Centre > Imaging > Brain MRI > T1 structural brain MRI > Freesurfer a2009s
2229	NO	N/A	20003#1141151368	CAT-MUL	111557/18(111575)	0.300083	-0.127096	0.685852	0.144158	LOGISTIC-BINARY	Treatment/medication code: sandrena 0.5mg gel	100000	UK Biobank Assessment Centre	Verbal interview	100075	Medications	100075	UK Biobank Assessment Centre > Verbal interview > Medications
2230	NO	N/A	20003#1140865408	CAT-MUL	111565/10(111575)	0.392892	-0.175095	0.896636	0.144174	LOGISTIC-BINARY	Treatment/medication code: mebeverine hcl+ispaghula 135mg/3.5g/sachet granules	100000	UK Biobank Assessment Centre	Verbal interview	100075	Medications	100075	UK Biobank Assessment Centre > Verbal interview > Medications
2231	NO	N/A	40006#C439	CAT-MUL	111562/24(111586)	-0.365112	-0.902001	0.0857236	0.144448	LOGISTIC-BINARY	Type of cancer: ICD10: C43.9 Malignant melanoma of skin, unspecified	100091	Health-related outcomes	Cancer register	100092	Cancer register	100092	Health-related outcomes > Cancer register
2232	NO	N/A	41200#F101	CAT-MUL	111535/51(111586)	0.186751	-0.0740791	0.429411	0.144556	LOGISTIC-BINARY	Operative procedures - main OPCS4: F10.1 Full dental clearance	100091	Health-related outcomes	Hospital inpatient	2005	Summary Operations	2005	Health-related outcomes > Hospital inpatient > Summary Operations
2233	NO	N/A	20003#1140921814	CAT-MUL	111526/49(111575)	0.191942	-0.0760427	0.441607	0.144636	LOGISTIC-BINARY	Treatment/medication code: mirena 52mg intrauterine system	100000	UK Biobank Assessment Centre	Verbal interview	100075	Medications	100075	UK Biobank Assessment Centre > Verbal interview > Medications
2234	NO	N/A	27552	CONTINUOUS	12417	0.0123164	-0.00423404	0.0288668	0.144674	LINEAR	Area of G+S-occipital-inf (right hemisphere)	100000	UK Biobank Assessment Centre	Imaging	100	Brain MRI	197	UK Biobank Assessment Centre > Imaging > Brain MRI > T1 structural brain MRI > Freesurfer a2009s
2235	NO	N/A	12338	INTEGER	16805	-0.0113544	-0.0266192	0.00391047	0.144866	LINEAR	P duration	100000	UK Biobank Assessment Centre	Physical measures	104	ECG at rest, 12-lead	104	UK Biobank Assessment Centre > Physical measures > ECG at rest, 12-lead
2236	NO	N/A	41200#A487	CAT-MUL	111549/37(111586)	0.216797	-0.0880948	0.49771	0.144904	LOGISTIC-BINARY	Operative procedures - main OPCS4: A48.7 Insertion of neurostimulator electrodes into the spinal cord	100091	Health-related outcomes	Hospital inpatient	2005	Summary Operations	2005	Health-related outcomes > Hospital inpatient > Summary Operations
2237	NO	N/A	20003#1140917056	CAT-MUL	111453/122(111575)	-0.141996	-0.339696	0.0428024	0.144961	LOGISTIC-BINARY	Treatment/medication code: kliofem tablet	100000	UK Biobank Assessment Centre	Verbal interview	100075	Medications	100075	UK Biobank Assessment Centre > Verbal interview > Medications
2238	NO	N/A	41200#A081	CAT-MUL	111556/30(111586)	-0.312243	-0.766904	0.0782149	0.14497	LOGISTIC-BINARY	Operative procedures - main OPCS4: A08.1 Biopsy of lesion of tissue of frontal lobe of brain NEC	100091	Health-related outcomes	Hospital inpatient	2005	Summary Operations	2005	Health-related outcomes > Hospital inpatient > Summary Operations
2239	NO	N/A	20003#1141188658	CAT-MUL	111532/43(111575)	0.201902	-0.0813723	0.46401	0.145058	LOGISTIC-BINARY	Treatment/medication code: asacol mr 400mg e/c tablet	100000	UK Biobank Assessment Centre	Verbal interview	100075	Medications	100075	UK Biobank Assessment Centre > Verbal interview > Medications
2240	NO	N/A	41200#C465	CAT-MUL	111567/19(111586)	0.293464	-0.125025	0.671763	0.145233	LOGISTIC-BINARY	Operative procedures - main OPCS4: C46.5 Deep lamellar graft to cornea	100091	Health-related outcomes	Hospital inpatient	2005	Summary Operations	2005	Health-related outcomes > Hospital inpatient > Summary Operations
2241	NO	N/A	22609#0	CAT-MUL	3483/28264(31747)	0.0265	-0.00899274	0.0623369	0.145277	LOGISTIC-BINARY	Workplace very dusty: Rarely/never	100089	Online follow-up	Work environment	130	Employment history	130	Online follow-up > Work environment > Employment history
2242	NO	N/A	20003#1140926778	CAT-MUL	111559/16(111575)	0.315162	-0.135718	0.721554	0.145348	LOGISTIC-BINARY	Treatment/medication code: diltiazem hcl+hydrochlorothiazide 150mg/12.5mg m/r capsule	100000	UK Biobank Assessment Centre	Verbal interview	100075	Medications	100075	UK Biobank Assessment Centre > Verbal interview > Medications
2243	NO	N/A	22601#71123329	CAT-MUL	31565/278(31843)	0.0844605	-0.0312945	0.19624	0.145359	LOGISTIC-BINARY	Job coding: retail/shop cashier, check-out operator, petrol station attendant, restaurant cashier	100089	Online follow-up	Work environment	130	Employment history	130	Online follow-up > Work environment > Employment history
2244	NO	N/A	20003#1140888578	CAT-MUL	111556/19(111575)	-0.4199	-1.0478	0.0929081	0.145457	LOGISTIC-BINARY	Treatment/medication code: antihypertensive	100000	UK Biobank Assessment Centre	Verbal interview	100075	Medications	100075	UK Biobank Assessment Centre > Verbal interview > Medications
2245	NO	N/A	20003#1141176732	CAT-MUL	111504/71(111575)	0.160201	-0.0629806	0.369537	0.145497	LOGISTIC-BINARY	Treatment/medication code: carbomers	100000	UK Biobank Assessment Centre	Verbal interview	100075	Medications	100075	UK Biobank Assessment Centre > Verbal interview > Medications
2246	NO	N/A	20003#1140927692	CAT-MUL	111559/16(111575)	0.314733	-0.135983	0.720577	0.145539	LOGISTIC-BINARY	Treatment/medication code: topamax 25mg tablet	100000	UK Biobank Assessment Centre	Verbal interview	100075	Medications	100075	UK Biobank Assessment Centre > Verbal interview > Medications
2247	NO	N/A	27429	CONTINUOUS	12417	0.0131049	-0.00454759	0.0307575	0.145643	LINEAR	Mean thickness of G-parietal-sup (left hemisphere)	100000	UK Biobank Assessment Centre	Imaging	100	Brain MRI	197	UK Biobank Assessment Centre > Imaging > Brain MRI > T1 structural brain MRI > Freesurfer a2009s
2248	NO	N/A	120078	CAT-SIN	7084/516(7600)	0.0672307	-0.0244804	0.156733	0.145672	LOGISTIC-BINARY	Ever had an open sore on foot	154	Online follow-up	Experience of pain		Experience of pain	154	Online follow-up > Experience of pain
2249	NO	N/A	20003#1140865578	CAT-MUL	111421/154(111575)	-0.125029	-0.29871	0.0386862	0.145814	LOGISTIC-BINARY	Treatment/medication code: mesalazine	100000	UK Biobank Assessment Centre	Verbal interview	100075	Medications	100075	UK Biobank Assessment Centre > Verbal interview > Medications
2250	NO	N/A	41200#H562	CAT-MUL	111436/150(111586)	0.112499	-0.0429452	0.260813	0.146064	LOGISTIC-BINARY	Operative procedures - main OPCS4: H56.2 Lateral sphincterotomy of anus	100091	Health-related outcomes	Hospital inpatient	2005	Summary Operations	2005	Health-related outcomes > Hospital inpatient > Summary Operations
2251	NO	N/A	20277#2132	CAT-MUL	74799/616(75415)	-0.0608018	-0.143942	0.0200954	0.146102	LOGISTIC-BINARY	Job code at visit: Software professionals	100000	UK Biobank Assessment Centre	Verbal interview	100073	Employment	100073	UK Biobank Assessment Centre > Verbal interview > Employment
2252	NO	N/A	20003#1189	CAT-MUL	111171/404(111575)	-0.0752522	-0.178567	0.0245203	0.146166	LOGISTIC-BINARY	Treatment/medication code: co-enzyme q10/ubiquinone/bio-quinone/coenzyme q10	100000	UK Biobank Assessment Centre	Verbal interview	100075	Medications	100075	UK Biobank Assessment Centre > Verbal interview > Medications
2253	NO	N/A	22617#9223	CAT-MUL	31702/141(31843)	0.116652	-0.0446781	0.270605	0.146406	LOGISTIC-BINARY	Job code - historical: Kitchen and catering assistants	100089	Online follow-up	Work environment	130	Employment history	130	Online follow-up > Work environment > Employment history
2254	NO	N/A	26988	CONTINUOUS	12417	0.0127926	-0.00447223	0.0300574	0.146415	LINEAR	Area of transversetemporal (right hemisphere)	100000	UK Biobank Assessment Centre	Imaging	100	Brain MRI	193	UK Biobank Assessment Centre > Imaging > Brain MRI > T1 structural brain MRI > Freesurfer desikan pial
2255	NO	N/A	25653	CONTINUOUS	11694	-0.0134234	-0.0315428	0.00469607	0.146488	LINEAR	Weighted-mean ICVF in tract anterior thalamic radiation (right)	100000	UK Biobank Assessment Centre	Imaging	100	Brain MRI	135	UK Biobank Assessment Centre > Imaging > Brain MRI > Diffusion brain MRI > dMRI weighted means
2256	NO	N/A	26558	CONTINUOUS	12417	-0.0118973	-0.0279606	0.00416606	0.146587	LINEAR	Volume of Thalamus-Proper (left hemisphere)	100000	UK Biobank Assessment Centre	Imaging	100	Brain MRI	190	UK Biobank Assessment Centre > Imaging > Brain MRI > T1 structural brain MRI > Freesurfer ASEG
2257	NO	N/A	27248	CONTINUOUS	12417	0.0118055	-0.00413689	0.0277478	0.146662	LINEAR	Area of middletemporal (right hemisphere)	100000	UK Biobank Assessment Centre	Imaging	100	Brain MRI	196	UK Biobank Assessment Centre > Imaging > Brain MRI > T1 structural brain MRI > Freesurfer DKT
2258	NO	N/A	2217	INTEGER	103232	-0.00448974	-0.010555	0.0015755	0.146821	LINEAR	Age started wearing glasses or contact lenses	100000	UK Biobank Assessment Centre	Touchscreen	100036	Health and medical history	100041	UK Biobank Assessment Centre > Touchscreen > Health and medical history > Eyesight
2259	NO	N/A	20003#1141156846	CAT-MUL	111455/120(111575)	-0.142731	-0.342491	0.0438985	0.14691	LOGISTIC-BINARY	Treatment/medication code: amias 2mg tablet	100000	UK Biobank Assessment Centre	Verbal interview	100075	Medications	100075	UK Biobank Assessment Centre > Verbal interview > Medications
2260	NO	N/A	41200#Q432	CAT-MUL	111557/29(111586)	0.241323	-0.100821	0.555505	0.147104	LOGISTIC-BINARY	Operative procedures - main OPCS4: Q43.2 Excision of lesion of ovary	100091	Health-related outcomes	Hospital inpatient	2005	Summary Operations	2005	Health-related outcomes > Hospital inpatient > Summary Operations
2261	NO	N/A	27314	CONTINUOUS	12417	-0.0124668	-0.0293426	0.00440894	0.147629	LINEAR	Volume of parsorbitalis (right hemisphere)	100000	UK Biobank Assessment Centre	Imaging	100	Brain MRI	196	UK Biobank Assessment Centre > Imaging > Brain MRI > T1 structural brain MRI > Freesurfer DKT
2262	NO	N/A	2365	CAT-SIN	30960/16379(47339)	0.014075	-0.0050013	0.0331174	0.147776	LOGISTIC-BINARY	Ever had prostate specific antigen (PSA) test	100000	UK Biobank Assessment Centre	Touchscreen	100036	Health and medical history	100040	UK Biobank Assessment Centre > Touchscreen > Health and medical history > Cancer screening
2263	NO	N/A	27307	CONTINUOUS	12417	-0.0116806	-0.027502	0.00414075	0.147881	LINEAR	Volume of lateralorbitofrontal (right hemisphere)	100000	UK Biobank Assessment Centre	Imaging	100	Brain MRI	196	UK Biobank Assessment Centre > Imaging > Brain MRI > T1 structural brain MRI > Freesurfer DKT
2264	NO	N/A	22601#12112477	CAT-MUL	31815/28(31843)	-0.330235	-0.817584	0.0829283	0.147927	LOGISTIC-BINARY	Job coding: farm manager, agricultural manager	100089	Online follow-up	Work environment	130	Employment history	130	Online follow-up > Work environment > Employment history
2265	NO	N/A	41200#F488	CAT-MUL	111570/16(111586)	-0.466513	-1.17466	0.100982	0.147935	LOGISTIC-BINARY	Operative procedures - main OPCS4: F48.8 Other specified other operations on salivary gland	100091	Health-related outcomes	Hospital inpatient	2005	Summary Operations	2005	Health-related outcomes > Hospital inpatient > Summary Operations
2266	NO	N/A	3063	CONTINUOUS	101515	0.00353699	-0.00125452	0.00832851	0.14795	LINEAR	Forced expiratory volume in 1-second (FEV1)	100000	UK Biobank Assessment Centre	Physical measures	100020	Spirometry	100020	UK Biobank Assessment Centre > Physical measures > Spirometry
2267	NO	N/A	41200#H101	CAT-MUL	111560/26(111586)	-0.340767	-0.844353	0.0855435	0.148031	LOGISTIC-BINARY	Operative procedures - main OPCS4: H10.1 Sigmoid colectomy and end to end anastomosis of ileum to rectum	100091	Health-related outcomes	Hospital inpatient	2005	Summary Operations	2005	Health-related outcomes > Hospital inpatient > Summary Operations
2268	NO	N/A	41200#C451	CAT-MUL	111549/37(111586)	-0.274777	-0.67426	0.0744575	0.148183	LOGISTIC-BINARY	Operative procedures - main OPCS4: C45.1 Superficial keratectomy	100091	Health-related outcomes	Hospital inpatient	2005	Summary Operations	2005	Health-related outcomes > Hospital inpatient > Summary Operations
2269	NO	N/A	20003#1140878172	CAT-MUL	111551/24(111575)	0.263026	-0.113128	0.605328	0.148372	LOGISTIC-BINARY	Treatment/medication code: tears naturale eye drops	100000	UK Biobank Assessment Centre	Verbal interview	100075	Medications	100075	UK Biobank Assessment Centre > Verbal interview > Medications
2270	NO	N/A	41200#A125	CAT-MUL	111574/12(111586)	0.358336	-0.163363	0.823105	0.148791	LOGISTIC-BINARY	Operative procedures - main OPCS4: A12.5 Creation of subcutaneous cerebrospinal fluid reservoir	100091	Health-related outcomes	Hospital inpatient	2005	Summary Operations	2005	Health-related outcomes > Hospital inpatient > Summary Operations
2271	NO	N/A	41200#X381	CAT-MUL	111570/16(111586)	0.313397	-0.13966	0.720649	0.14902	LOGISTIC-BINARY	Operative procedures - main OPCS4: X38.1 Injection of triamcinolone for local action	100091	Health-related outcomes	Hospital inpatient	2005	Summary Operations	2005	Health-related outcomes > Hospital inpatient > Summary Operations
2272	NO	N/A	41200#Q023	CAT-MUL	111397/189(111586)	0.100131	-0.0389204	0.233479	0.149204	LOGISTIC-BINARY	Operative procedures - main OPCS4: Q02.3 Cauterisation of lesion of cervix uteri	100091	Health-related outcomes	Hospital inpatient	2005	Summary Operations	2005	Health-related outcomes > Hospital inpatient > Summary Operations
2273	NO	N/A	25678	CONTINUOUS	11694	-0.0134506	-0.0317315	0.00483042	0.149265	LINEAR	Weighted-mean OD in tract acoustic radiation (right)	100000	UK Biobank Assessment Centre	Imaging	100	Brain MRI	135	UK Biobank Assessment Centre > Imaging > Brain MRI > Diffusion brain MRI > dMRI weighted means
2274	NO	N/A	25168	CONTINUOUS	11696	0.0129306	-0.00464506	0.0305062	0.149297	LINEAR	Mean MO in anterior limb of internal capsule on FA skeleton (right)	100000	UK Biobank Assessment Centre	Imaging	100	Brain MRI	134	UK Biobank Assessment Centre > Imaging > Brain MRI > Diffusion brain MRI > dMRI skeleton
2275	NO	N/A	27854	CONTINUOUS	789	-0.051638	-0.121871	0.0185952	0.149342	LINEAR	Mean of vertical disc diameter (right)	100078	Assessment Centre	Physical measures	100079	Physical measures	100079	Assessment Centre > Physical measures > Eye measures > Retinal optical coherence tomography > Derived OCT measures
2276	NO	N/A	26672	CONTINUOUS	12417	-0.0116754	-0.0275511	0.00420038	0.149457	LINEAR	Volume of PuA (left hemisphere)	100000	UK Biobank Assessment Centre	Imaging	100	Brain MRI	191	UK Biobank Assessment Centre > Imaging > Brain MRI > T1 structural brain MRI > Freesurfer subsegmentation
2277	NO	N/A	20003#1140882542	CAT-MUL	111560/15(111575)	0.322562	-0.14511	0.741916	0.149498	LOGISTIC-BINARY	Treatment/medication code: fucidin cream	100000	UK Biobank Assessment Centre	Verbal interview	100075	Medications	100075	UK Biobank Assessment Centre > Verbal interview > Medications
2278	NO	N/A	41200#U151	CAT-MUL	111575/11(111586)	0.371137	-0.170464	0.853931	0.149556	LOGISTIC-BINARY	Operative procedures - main OPCS4: U15.1 Lung perfusion scanning NEC	100091	Health-related outcomes	Hospital inpatient	2005	Summary Operations	2005	Health-related outcomes > Hospital inpatient > Summary Operations
2279	NO	N/A	20003#1140922714	CAT-MUL	111556/19(111575)	-0.41076	-1.03057	0.0966971	0.149596	LOGISTIC-BINARY	Treatment/medication code: dorzolamide	100000	UK Biobank Assessment Centre	Verbal interview	100075	Medications	100075	UK Biobank Assessment Centre > Verbal interview > Medications
2280	NO	N/A	20003#2038459888	CAT-MUL	111554/21(111575)	-0.387906	-0.969913	0.0942849	0.149801	LOGISTIC-BINARY	Treatment/medication code: cyclosporin	100000	UK Biobank Assessment Centre	Verbal interview	100075	Medications	100075	UK Biobank Assessment Centre > Verbal interview > Medications
2281	NO	N/A	41200#B314	CAT-MUL	111576/10(111586)	0.389619	-0.181293	0.896531	0.149919	LOGISTIC-BINARY	Operative procedures - main OPCS4: B31.4 Revision of mammoplasty	100091	Health-related outcomes	Hospital inpatient	2005	Summary Operations	2005	Health-related outcomes > Hospital inpatient > Summary Operations
2282	NO	N/A	22601#71123388	CAT-MUL	31818/25(31843)	0.25682	-0.111783	0.592651	0.15003	LOGISTIC-BINARY	Job coding: restaurant/canteen cashier	100089	Online follow-up	Work environment	130	Employment history	130	Online follow-up > Work environment > Employment history
2283	NO	N/A	41200#V262	CAT-MUL	111575/11(111586)	0.370673	-0.171891	0.852933	0.150178	LOGISTIC-BINARY	Operative procedures - main OPCS4: V26.2 Revisional extended decompression of lumbar spine NEC	100091	Health-related outcomes	Hospital inpatient	2005	Summary Operations	2005	Health-related outcomes > Hospital inpatient > Summary Operations
2284	NO	N/A	41200#O019	CAT-MUL	111561/25(111586)	0.254952	-0.111557	0.587856	0.150185	LOGISTIC-BINARY	Operative procedures - main OPCS4: O01.9 Unspecified transluminal coil embolisation of aneurysm of artery	100091	Health-related outcomes	Hospital inpatient	2005	Summary Operations	2005	Health-related outcomes > Hospital inpatient > Summary Operations
2285	NO	N/A	6147#4	CAT-MUL	108149/2997(111146)	0.0276975	-0.0102252	0.0652546	0.150263	LOGISTIC-BINARY	Reason for glasses/contact lenses: For 'astigmatism'	100000	UK Biobank Assessment Centre	Touchscreen	100036	Health and medical history	100041	UK Biobank Assessment Centre > Touchscreen > Health and medical history > Eyesight
2286	NO	N/A	26828	CONTINUOUS	12417	0.011372	-0.004122	0.026866	0.150266	LINEAR	Area of fusiform (right hemisphere)	100000	UK Biobank Assessment Centre	Imaging	100	Brain MRI	192	UK Biobank Assessment Centre > Imaging > Brain MRI > T1 structural brain MRI > Freesurfer desikan white
2287	NO	N/A	27308	CONTINUOUS	12417	0.012582	-0.00456153	0.0297255	0.150289	LINEAR	Volume of lingual (right hemisphere)	100000	UK Biobank Assessment Centre	Imaging	100	Brain MRI	196	UK Biobank Assessment Centre > Imaging > Brain MRI > T1 structural brain MRI > Freesurfer DKT
2288	NO	N/A	41200#A401	CAT-MUL	111575/11(111586)	0.371845	-0.171615	0.856646	0.150306	LOGISTIC-BINARY	Operative procedures - main OPCS4: A40.1 Evacuation of extradural haematoma	100091	Health-related outcomes	Hospital inpatient	2005	Summary Operations	2005	Health-related outcomes > Hospital inpatient > Summary Operations
2289	NO	N/A	6332#4	CAT-MUL	10009/5020(15029)	0.0248069	-0.00907091	0.0585733	0.150531	LOGISTIC-BINARY	Item selected for each puzzle: 4	100000	UK Biobank Assessment Centre	Cognitive function	501	Matrix pattern completion	501	UK Biobank Assessment Centre > Cognitive function > Matrix pattern completion
2290	NO	N/A	20003#1140882394	CAT-MUL	111487/88(111575)	-0.166885	-0.404258	0.0520468	0.150754	LOGISTIC-BINARY	Treatment/medication code: paracetamol + codeine	100000	UK Biobank Assessment Centre	Verbal interview	100075	Medications	100075	UK Biobank Assessment Centre > Verbal interview > Medications
2291	NO	N/A	20003#1141167038	CAT-MUL	111561/14(111575)	0.330724	-0.151123	0.76238	0.150981	LOGISTIC-BINARY	Treatment/medication code: rozex 0.75% cream	100000	UK Biobank Assessment Centre	Verbal interview	100075	Medications	100075	UK Biobank Assessment Centre > Verbal interview > Medications
2292	NO	N/A	27480	CONTINUOUS	12417	0.0119022	-0.00434327	0.0281477	0.150998	LINEAR	Volume of G+S-subcentral (left hemisphere)	100000	UK Biobank Assessment Centre	Imaging	100	Brain MRI	197	UK Biobank Assessment Centre > Imaging > Brain MRI > T1 structural brain MRI > Freesurfer a2009s
2293	NO	N/A	6151#5	CAT-MUL	108951/2149(111100)	0.0308839	-0.0115574	0.0727695	0.151067	LOGISTIC-BINARY	Fractured bone site(s): Wrist	100000	UK Biobank Assessment Centre	Touchscreen	100036	Health and medical history	100044	UK Biobank Assessment Centre > Touchscreen > Health and medical history > Medical conditions
2294	NO	N/A	41200#E122	CAT-MUL	111567/19(111586)	0.288641	-0.129375	0.666084	0.151266	LOGISTIC-BINARY	Operative procedures - main OPCS4: E12.2 Drainage of maxillary antrum using sublabial approach	100091	Health-related outcomes	Hospital inpatient	2005	Summary Operations	2005	Health-related outcomes > Hospital inpatient > Summary Operations
2295	NO	N/A	41200#W038	CAT-MUL	111537/49(111586)	-0.231821	-0.567752	0.0681668	0.15137	LOGISTIC-BINARY	Operative procedures - main OPCS4: W03.8 Other specified complex reconstruction of forefoot	100091	Health-related outcomes	Hospital inpatient	2005	Summary Operations	2005	Health-related outcomes > Hospital inpatient > Summary Operations
2296	NO	N/A	41200#T621	CAT-MUL	111562/24(111586)	-0.352119	-0.878831	0.0907113	0.151427	LOGISTIC-BINARY	Operative procedures - main OPCS4: T62.1 Total excision of bursa	100091	Health-related outcomes	Hospital inpatient	2005	Summary Operations	2005	Health-related outcomes > Hospital inpatient > Summary Operations
2297	NO	N/A	6154#4	CAT-MUL	108360/2041(110401)	0.0315755	-0.0118728	0.0744391	0.151523	LOGISTIC-BINARY	Medication for pain relief, constipation, heartburn: Ranitidine (e.g. Zantac)	100000	UK Biobank Assessment Centre	Touchscreen	100036	Health and medical history	100045	UK Biobank Assessment Centre > Touchscreen > Health and medical history > Medication
2298	NO	N/A	27329	CONTINUOUS	12417	0.0118673	-0.00435575	0.0280904	0.151634	LINEAR	Area of G+S-frontomargin (left hemisphere)	100000	UK Biobank Assessment Centre	Imaging	100	Brain MRI	197	UK Biobank Assessment Centre > Imaging > Brain MRI > T1 structural brain MRI > Freesurfer a2009s
2299	NO	N/A	20003#1140867878	CAT-MUL	111076/499(111575)	-0.0664324	-0.158729	0.0230426	0.151796	LOGISTIC-BINARY	Treatment/medication code: sertraline	100000	UK Biobank Assessment Centre	Verbal interview	100075	Medications	100075	UK Biobank Assessment Centre > Verbal interview > Medications
2300	NO	N/A	41200#L543	CAT-MUL	111569/17(111586)	0.304476	-0.138211	0.702939	0.151836	LOGISTIC-BINARY	Operative procedures - main OPCS4: L54.3 Arteriography of iliac artery	100091	Health-related outcomes	Hospital inpatient	2005	Summary Operations	2005	Health-related outcomes > Hospital inpatient > Summary Operations
2301	NO	N/A	25843	CONTINUOUS	12297	0.0122102	-0.00449143	0.0289118	0.151875	LINEAR	Volume of grey matter in Precuneous Cortex (right)	1101	UK Biobank Assessment Centre	Imaging		Imaging	1101	UK Biobank Assessment Centre > Imaging > Brain MRI > T1 structural brain MRI > Regional grey matter volumes (FAST)
2302	NO	N/A	26683	CONTINUOUS	12417	0.0119601	-0.00439989	0.02832	0.151887	LINEAR	Volume of Pt (left hemisphere)	100000	UK Biobank Assessment Centre	Imaging	100	Brain MRI	191	UK Biobank Assessment Centre > Imaging > Brain MRI > T1 structural brain MRI > Freesurfer subsegmentation
2303	NO	N/A	41200#S066	CAT-MUL	111339/247(111586)	-0.0957481	-0.22983	0.0323681	0.151968	LOGISTIC-BINARY	Operative procedures - main OPCS4: S06.6 Re-excision of skin margins of head or neck	100091	Health-related outcomes	Hospital inpatient	2005	Summary Operations	2005	Health-related outcomes > Hospital inpatient > Summary Operations
2304	NO	N/A	40011#8560	CAT-MUL	111550/36(111586)	0.215363	-0.0929466	0.49928	0.152016	LOGISTIC-BINARY	Histology of cancer tumour: Adenosquamous carcinoma	100091	Health-related outcomes	Cancer register	100092	Cancer register	100092	Health-related outcomes > Cancer register
2305	NO	N/A	1970	CAT-SIN	82451/26473(108924)	0.0101451	-0.00375218	0.0240108	0.152021	LOGISTIC-BINARY	Nervous feelings	100000	UK Biobank Assessment Centre	Touchscreen	100059	Psychosocial factors	100060	UK Biobank Assessment Centre > Touchscreen > Psychosocial factors > Mental health
2306	NO	N/A	25836	CONTINUOUS	12297	-0.0123938	-0.0293561	0.00456853	0.152107	LINEAR	Volume of grey matter in Paracingulate Gyrus (left)	1101	UK Biobank Assessment Centre	Imaging		Imaging	1101	UK Biobank Assessment Centre > Imaging > Brain MRI > T1 structural brain MRI > Regional grey matter volumes (FAST)
2307	NO	N/A	25565	CONTINUOUS	11696	0.0129818	-0.00479517	0.0307588	0.152333	LINEAR	Weighted-mean MO in tract superior thalamic radiation (left)	100000	UK Biobank Assessment Centre	Imaging	100	Brain MRI	135	UK Biobank Assessment Centre > Imaging > Brain MRI > Diffusion brain MRI > dMRI weighted means
2308	NO	N/A	20419	CAT-SIN	3061/8727(11788)	-0.0300068	-0.0709876	0.0112224	0.152445	LOGISTIC-BINARY	Difficulty concentrating during worst period of anxiety	100089	Online follow-up	Mental health	140	Anxiety	140	Online follow-up > Mental health > Anxiety
2309	NO	N/A	41200#T812	CAT-MUL	111566/20(111586)	0.282452	-0.127564	0.652902	0.152523	LOGISTIC-BINARY	Operative procedures - main OPCS4: T81.2 Biopsy of neuromuscular junction	100091	Health-related outcomes	Hospital inpatient	2005	Summary Operations	2005	Health-related outcomes > Hospital inpatient > Summary Operations
2310	NO	N/A	20003#1141151978	CAT-MUL	111557/18(111575)	0.295015	-0.134493	0.682054	0.152833	LOGISTIC-BINARY	Treatment/medication code: reboxetine	100000	UK Biobank Assessment Centre	Verbal interview	100075	Medications	100075	UK Biobank Assessment Centre > Verbal interview > Medications
2311	NO	N/A	27026	CONTINUOUS	12417	-0.012861	-0.0305014	0.00477948	0.153008	LINEAR	Grey-white contrast in caudalanteriorcingulate (right hemisphere)	100000	UK Biobank Assessment Centre	Imaging	100	Brain MRI	194	UK Biobank Assessment Centre > Imaging > Brain MRI > T1 structural brain MRI > Freesurfer desikan gw
2312	NO	N/A	12679	CONTINUOUS	16759	-0.0110816	-0.0262827	0.00411953	0.153048	LINEAR	Number of beats in waveform average for PWA	100000	UK Biobank Assessment Centre	Imaging	102	Heart MRI	128	UK Biobank Assessment Centre > Imaging > Heart MRI > Pulse wave analysis
2313	NO	N/A	22601#11232861	CAT-MUL	31733/110(31843)	-0.14752	-0.357595	0.0479233	0.153107	LOGISTIC-BINARY	Job coding: manager in mining, energy production or water supply	100089	Online follow-up	Work environment	130	Employment history	130	Online follow-up > Work environment > Employment history
2314	NO	N/A	20003#1140928212	CAT-MUL	111562/13(111575)	-0.524424	-1.34166	0.112251	0.153161	LOGISTIC-BINARY	Treatment/medication code: plendil 2.5mg m/r tablet	100000	UK Biobank Assessment Centre	Verbal interview	100075	Medications	100075	UK Biobank Assessment Centre > Verbal interview > Medications
2315	NO	N/A	22601#11733439	CAT-MUL	31794/49(31843)	-0.231012	-0.567565	0.0689215	0.153173	LOGISTIC-BINARY	Job coding: senior officer in fire service including captain, commander, controller, firemaster, inspector, salvage officer, station officer, superintendent	100089	Online follow-up	Work environment	130	Employment history	130	Online follow-up > Work environment > Employment history
2316	NO	N/A	25811	CONTINUOUS	12297	0.0124363	-0.00464077	0.0295133	0.153469	LINEAR	Volume of grey matter in Inferior Temporal Gyrus, posterior division (right)	1101	UK Biobank Assessment Centre	Imaging		Imaging	1101	UK Biobank Assessment Centre > Imaging > Brain MRI > T1 structural brain MRI > Regional grey matter volumes (FAST)
2317	NO	N/A	20003#1140882722	CAT-MUL	111553/22(111575)	-0.37042	-0.929551	0.0960665	0.153581	LOGISTIC-BINARY	Treatment/medication code: maxidex eye drops	100000	UK Biobank Assessment Centre	Verbal interview	100075	Medications	100075	UK Biobank Assessment Centre > Verbal interview > Medications
2318	NO	N/A	20003#1140860714	CAT-MUL	111559/16(111575)	-0.45733	-1.16068	0.107216	0.153625	LOGISTIC-BINARY	Treatment/medication code: zestril 2.5mg tablet	100000	UK Biobank Assessment Centre	Verbal interview	100075	Medications	100075	UK Biobank Assessment Centre > Verbal interview > Medications
2319	NO	N/A	41200#S361	CAT-MUL	111539/47(111586)	-0.235467	-0.579365	0.0706048	0.153789	LOGISTIC-BINARY	Operative procedures - main OPCS4: S36.1 Full thickness autograft of skin to head or neck	100091	Health-related outcomes	Hospital inpatient	2005	Summary Operations	2005	Health-related outcomes > Hospital inpatient > Summary Operations
2320	NO	N/A	20277#8138	CAT-MUL	75386/29(75415)	-0.311995	-0.776577	0.0863884	0.15382	LOGISTIC-BINARY	Job code at visit: Routine laboratory testers	100000	UK Biobank Assessment Centre	Verbal interview	100073	Employment	100073	UK Biobank Assessment Centre > Verbal interview > Employment
2321	NO	N/A	25359	CONTINUOUS	11694	-0.0131736	-0.0312843	0.00493705	0.153948	LINEAR	Mean ICVF in cerebral peduncle on FA skeleton (left)	100000	UK Biobank Assessment Centre	Imaging	100	Brain MRI	134	UK Biobank Assessment Centre > Imaging > Brain MRI > Diffusion brain MRI > dMRI skeleton
2322	NO	N/A	20004#1621	CAT-MUL	111540/35(111575)	0.218596	-0.0959919	0.508035	0.153948	LOGISTIC-BINARY	Operation code: cystoscopy	100000	UK Biobank Assessment Centre	Verbal interview	100076	Operations	100076	UK Biobank Assessment Centre > Verbal interview > Operations
2323	NO	N/A	20003#1141187304	CAT-MUL	111542/33(111575)	-0.289628	-0.718811	0.0823279	0.154114	LOGISTIC-BINARY	Treatment/medication code: codipar caplet	100000	UK Biobank Assessment Centre	Verbal interview	100075	Medications	100075	UK Biobank Assessment Centre > Verbal interview > Medications
2324	NO	N/A	22640#9	CAT-MUL	28919/2924(31843)	0.0273499	-0.0104873	0.0648097	0.154463	LOGISTIC-BINARY	Mixture of day and night shifts worked: This type of shift pattern was not worked during job	100089	Online follow-up	Work environment	130	Employment history	130	Online follow-up > Work environment > Employment history
2325	NO	N/A	77	CONTINUOUS	9758	-0.0141187	-0.0335554	0.00531802	0.154513	LINEAR	Heel bone ultrasound T-score, manual entry	100000	UK Biobank Assessment Centre	Physical measures	100018	Bone-densitometry of heel	100018	UK Biobank Assessment Centre > Physical measures > Bone-densitometry of heel
2326	NO	N/A	41200#T671	CAT-MUL	111540/46(111586)	0.191825	-0.0834919	0.446929	0.154705	LOGISTIC-BINARY	Operative procedures - main OPCS4: T67.1 Primary repair of tendon using tendon transfer procedure	100091	Health-related outcomes	Hospital inpatient	2005	Summary Operations	2005	Health-related outcomes > Hospital inpatient > Summary Operations
2327	NO	N/A	25176	CONTINUOUS	11696	0.0129631	-0.00489295	0.0308192	0.154752	LINEAR	Mean MO in superior corona radiata on FA skeleton (right)	100000	UK Biobank Assessment Centre	Imaging	100	Brain MRI	134	UK Biobank Assessment Centre > Imaging > Brain MRI > Diffusion brain MRI > dMRI skeleton
2328	NO	N/A	27693	CONTINUOUS	12417	-0.0128491	-0.0305501	0.00485199	0.154801	LINEAR	Mean thickness of S-precentral-sup-part (right hemisphere)	100000	UK Biobank Assessment Centre	Imaging	100	Brain MRI	197	UK Biobank Assessment Centre > Imaging > Brain MRI > T1 structural brain MRI > Freesurfer a2009s
2329	NO	N/A	20003#1141167140	CAT-MUL	111561/14(111575)	0.329273	-0.155687	0.762794	0.154973	LOGISTIC-BINARY	Treatment/medication code: exorex lotion	100000	UK Biobank Assessment Centre	Verbal interview	100075	Medications	100075	UK Biobank Assessment Centre > Verbal interview > Medications
2330	NO	N/A	20277#5314	CAT-MUL	75092/323(75415)	-0.0829328	-0.199554	0.0292928	0.155186	LOGISTIC-BINARY	Job code at visit: Plumbers, heating and ventilating engineers	100000	UK Biobank Assessment Centre	Verbal interview	100073	Employment	100073	UK Biobank Assessment Centre > Verbal interview > Employment
2331	NO	N/A	27637	CONTINUOUS	12417	-0.0128648	-0.0306089	0.00487925	0.155297	LINEAR	Mean thickness of G-front-inf-Orbital (right hemisphere)	100000	UK Biobank Assessment Centre	Imaging	100	Brain MRI	197	UK Biobank Assessment Centre > Imaging > Brain MRI > T1 structural brain MRI > Freesurfer a2009s
2332	NO	N/A	40011#8130	CAT-MUL	110978/608(111586)	0.0563223	-0.022353	0.133078	0.155341	LOGISTIC-BINARY	Histology of cancer tumour: Papillary transitional cell carcinoma	100091	Health-related outcomes	Cancer register	100092	Cancer register	100092	Health-related outcomes > Cancer register
2333	NO	N/A	27713	CONTINUOUS	12417	-0.0119942	-0.028579	0.00459058	0.156334	LINEAR	Volume of G-front-middle (right hemisphere)	100000	UK Biobank Assessment Centre	Imaging	100	Brain MRI	197	UK Biobank Assessment Centre > Imaging > Brain MRI > T1 structural brain MRI > Freesurfer a2009s
2334	NO	N/A	27294	CONTINUOUS	12417	-0.0127538	-0.0303916	0.00488405	0.156399	LINEAR	Mean thickness of superiortemporal (right hemisphere)	100000	UK Biobank Assessment Centre	Imaging	100	Brain MRI	196	UK Biobank Assessment Centre > Imaging > Brain MRI > T1 structural brain MRI > Freesurfer DKT
2335	NO	N/A	27157	CONTINUOUS	12417	0.0120669	-0.00462662	0.0287605	0.156538	LINEAR	Area of paracentral (left hemisphere)	100000	UK Biobank Assessment Centre	Imaging	100	Brain MRI	196	UK Biobank Assessment Centre > Imaging > Brain MRI > T1 structural brain MRI > Freesurfer DKT
2336	NO	N/A	41200#C865	CAT-MUL	111461/125(111586)	-0.135752	-0.330083	0.0461364	0.156574	LOGISTIC-BINARY	Operative procedures - main OPCS4: C86.5 Fluorescein angiography of eye	100091	Health-related outcomes	Hospital inpatient	2005	Summary Operations	2005	Health-related outcomes > Hospital inpatient > Summary Operations
2337	NO	N/A	20003#1141176662	CAT-MUL	111441/134(111575)	-0.130724	-0.317627	0.0446271	0.156587	LOGISTIC-BINARY	Treatment/medication code: celecoxib	100000	UK Biobank Assessment Centre	Verbal interview	100075	Medications	100075	UK Biobank Assessment Centre > Verbal interview > Medications
2338	NO	N/A	5185	CAT-SIN	23362/70(23432)	0.157989	-0.0682619	0.370155	0.156685	LOGISTIC-BINARY	Visual acuity measured (right)	100000	UK Biobank Assessment Centre	Physical measures	100013	Eye measures	100017	UK Biobank Assessment Centre > Physical measures > Eye measures > Visual acuity
2339	NO	N/A	41200#T794	CAT-MUL	111523/63(111586)	-0.198339	-0.48723	0.0635497	0.156755	LOGISTIC-BINARY	Operative procedures - main OPCS4: T79.4 Plastic repair of multiple tears of rotator cuff of shoulder	100091	Health-related outcomes	Hospital inpatient	2005	Summary Operations	2005	Health-related outcomes > Hospital inpatient > Summary Operations
2340	NO	N/A	5985	INTEGER	15646	0.010965	-0.00422337	0.0261534	0.157067	LINEAR	Bicycle speed	100000	UK Biobank Assessment Centre	Physical measures	100012	ECG during exercise	100012	UK Biobank Assessment Centre > Physical measures > ECG during exercise
2341	NO	N/A	27231	CONTINUOUS	12417	0.012361	-0.00476531	0.0294874	0.157166	LINEAR	Volume of superiorparietal (left hemisphere)	100000	UK Biobank Assessment Centre	Imaging	100	Brain MRI	196	UK Biobank Assessment Centre > Imaging > Brain MRI > T1 structural brain MRI > Freesurfer DKT
2342	NO	N/A	27409	CONTINUOUS	12417	-0.0127025	-0.0303115	0.00490653	0.157392	LINEAR	Mean thickness of G+S-cingul-Mid-Ant (left hemisphere)	100000	UK Biobank Assessment Centre	Imaging	100	Brain MRI	197	UK Biobank Assessment Centre > Imaging > Brain MRI > T1 structural brain MRI > Freesurfer a2009s
2343	NO	N/A	41200#J692	CAT-MUL	111566/20(111586)	-0.39215	-0.993175	0.103155	0.157496	LOGISTIC-BINARY	Operative procedures - main OPCS4: J69.2 Total splenectomy	100091	Health-related outcomes	Hospital inpatient	2005	Summary Operations	2005	Health-related outcomes > Hospital inpatient > Summary Operations
2344	NO	N/A	25195	CONTINUOUS	11696	-0.0132234	-0.0315625	0.00511561	0.157569	LINEAR	Mean MO in superior fronto-occipital fasciculus on FA skeleton (left)	100000	UK Biobank Assessment Centre	Imaging	100	Brain MRI	134	UK Biobank Assessment Centre > Imaging > Brain MRI > Diffusion brain MRI > dMRI skeleton
2345	NO	N/A	20277#3533	CAT-MUL	75373/42(75415)	0.200166	-0.0895398	0.468043	0.157617	LOGISTIC-BINARY	Job code at visit: Insurance underwriters	100000	UK Biobank Assessment Centre	Verbal interview	100073	Employment	100073	UK Biobank Assessment Centre > Verbal interview > Employment
2346	NO	N/A	41200#J404	CAT-MUL	111488/98(111586)	-0.154441	-0.377273	0.0520763	0.157685	LOGISTIC-BINARY	Operative procedures - main OPCS4: J40.4 Endoscopic retrograde removal of tubal prosthesis from bile duct	100091	Health-related outcomes	Hospital inpatient	2005	Summary Operations	2005	Health-related outcomes > Hospital inpatient > Summary Operations
2347	NO	N/A	25094	CONTINUOUS	11696	-0.0129242	-0.0308575	0.00500918	0.157785	LINEAR	Mean FA in fornix cres+stria terminalis on FA skeleton (right)	100000	UK Biobank Assessment Centre	Imaging	100	Brain MRI	134	UK Biobank Assessment Centre > Imaging > Brain MRI > Diffusion brain MRI > dMRI skeleton
2348	NO	N/A	20004#1616	CAT-MUL	111550/25(111575)	-0.338642	-0.851747	0.0950172	0.157864	LOGISTIC-BINARY	Operation code: liver biopsy	100000	UK Biobank Assessment Centre	Verbal interview	100076	Operations	100076	UK Biobank Assessment Centre > Verbal interview > Operations
2349	NO	N/A	25170	CONTINUOUS	11696	0.0132062	-0.0051243	0.0315366	0.157918	LINEAR	Mean MO in posterior limb of internal capsule on FA skeleton (right)	100000	UK Biobank Assessment Centre	Imaging	100	Brain MRI	134	UK Biobank Assessment Centre > Imaging > Brain MRI > Diffusion brain MRI > dMRI skeleton
2350	NO	N/A	41200#N201	CAT-MUL	111572/14(111586)	0.328286	-0.158919	0.763272	0.157943	LOGISTIC-BINARY	Operative procedures - main OPCS4: N20.1 Excision of lesion of spermatic cord	100091	Health-related outcomes	Hospital inpatient	2005	Summary Operations	2005	Health-related outcomes > Hospital inpatient > Summary Operations
2351	NO	N/A	25066	CONTINUOUS	11696	-0.013161	-0.0314322	0.00511014	0.157994	LINEAR	Mean FA in inferior cerebellar peduncle on FA skeleton (right)	100000	UK Biobank Assessment Centre	Imaging	100	Brain MRI	134	UK Biobank Assessment Centre > Imaging > Brain MRI > Diffusion brain MRI > dMRI skeleton
2352	NO	N/A	41200#G753	CAT-MUL	111208/378(111586)	-0.0756388	-0.182617	0.0275442	0.158039	LOGISTIC-BINARY	Operative procedures - main OPCS4: G75.3 Closure of ileostomy	100091	Health-related outcomes	Hospital inpatient	2005	Summary Operations	2005	Health-related outcomes > Hospital inpatient > Summary Operations
2353	NO	N/A	20094#3	CAT-MUL	14923/483(15406)	-0.0675341	-0.162792	0.024823	0.158055	LOGISTIC-BINARY	Type of bread roll eaten: wholemeal	100089	Online follow-up	Diet by 24-hour recall	100101	Bread/pasta/rice yesterday	100101	Online follow-up > Diet by 24-hour recall > Bread/pasta/rice yesterday
2354	NO	N/A	20003#1140866466	CAT-MUL	111556/19(111575)	0.285667	-0.135276	0.66517	0.158095	LOGISTIC-BINARY	Treatment/medication code: securon 40mg tablet	100000	UK Biobank Assessment Centre	Verbal interview	100075	Medications	100075	UK Biobank Assessment Centre > Verbal interview > Medications
2355	NO	N/A	41200#M455	CAT-MUL	111309/277(111586)	0.081677	-0.0338781	0.19316	0.158196	LOGISTIC-BINARY	Operative procedures - main OPCS4: M45.5 Diagnostic endoscopic examination of bladder using rigid cystoscope	100091	Health-related outcomes	Hospital inpatient	2005	Summary Operations	2005	Health-related outcomes > Hospital inpatient > Summary Operations
2356	NO	N/A	40013#1541	CAT-MUL	111574/12(111586)	0.347919	-0.170113	0.809659	0.158219	LOGISTIC-BINARY	Type of cancer: ICD9: 1541 Malignant neoplasm of rectum	100091	Health-related outcomes	Cancer register	100092	Cancer register	100092	Health-related outcomes > Cancer register
2357	NO	N/A	20411-0	CAT-SIN	39261/40585	-999	-999	-999	0.158436	MULTINOMIAL-LOGISTIC	Ever been injured or injured someone else through drinking alcohol	100089	Online follow-up	Mental health	142	Alcohol use	142	Online follow-up > Mental health > Alcohol use
2358	NO	N/A	26827	CONTINUOUS	12417	0.0121903	-0.0047617	0.0291422	0.158695	LINEAR	Area of entorhinal (right hemisphere)	100000	UK Biobank Assessment Centre	Imaging	100	Brain MRI	192	UK Biobank Assessment Centre > Imaging > Brain MRI > T1 structural brain MRI > Freesurfer desikan white
2359	NO	N/A	20003#1140871680	CAT-MUL	111519/56(111575)	-0.210217	-0.518931	0.0679116	0.158803	LOGISTIC-BINARY	Treatment/medication code: tylex capsule	100000	UK Biobank Assessment Centre	Verbal interview	100075	Medications	100075	UK Biobank Assessment Centre > Verbal interview > Medications
2360	NO	N/A	25354	CONTINUOUS	11694	-0.0127315	-0.0304501	0.00498702	0.159021	LINEAR	Mean ICVF in inferior cerebellar peduncle on FA skeleton (right)	100000	UK Biobank Assessment Centre	Imaging	100	Brain MRI	134	UK Biobank Assessment Centre > Imaging > Brain MRI > Diffusion brain MRI > dMRI skeleton
2361	NO	N/A	25285	CONTINUOUS	11696	0.0131082	-0.00513629	0.0313527	0.15906	LINEAR	Mean L2 in cingulum hippocampus on FA skeleton (left)	100000	UK Biobank Assessment Centre	Imaging	100	Brain MRI	134	UK Biobank Assessment Centre > Imaging > Brain MRI > Diffusion brain MRI > dMRI skeleton
2362	NO	N/A	41200#K168	CAT-MUL	111575/11(111586)	0.36037	-0.179315	0.839691	0.159276	LOGISTIC-BINARY	Operative procedures - main OPCS4: K16.8 Other specified other therapeutic transluminal operations on septum of heart	100091	Health-related outcomes	Hospital inpatient	2005	Summary Operations	2005	Health-related outcomes > Hospital inpatient > Summary Operations
2363	NO	N/A	25120	CONTINUOUS	11696	0.0129984	-0.00510345	0.0311002	0.159295	LINEAR	Mean MD in anterior limb of internal capsule on FA skeleton (right)	100000	UK Biobank Assessment Centre	Imaging	100	Brain MRI	134	UK Biobank Assessment Centre > Imaging > Brain MRI > Diffusion brain MRI > dMRI skeleton
2364	NO	N/A	40011#8832	CAT-MUL	111571/15(111586)	-0.464059	-1.19181	0.114977	0.159663	LOGISTIC-BINARY	Histology of cancer tumour: Dermatofibrosarcoma, NOS	100091	Health-related outcomes	Cancer register	100092	Cancer register	100092	Health-related outcomes > Cancer register
2365	NO	N/A	41200#Q082	CAT-MUL	111576/10(111586)	0.382027	-0.191341	0.891116	0.159811	LOGISTIC-BINARY	Operative procedures - main OPCS4: Q08.2 Vaginal hysterectomy and excision of periuterine tissue NEC	100091	Health-related outcomes	Hospital inpatient	2005	Summary Operations	2005	Health-related outcomes > Hospital inpatient > Summary Operations
2366	NO	N/A	20199#1141180226	CAT-MUL	13710/371(14081)	-0.0770044	-0.186362	0.0285588	0.159928	LOGISTIC-BINARY	Antibiotic codes for last 3 months: amoxicillin	100000	UK Biobank Assessment Centre	Verbal interview	100075	Medications	100075	UK Biobank Assessment Centre > Verbal interview > Medications
2367	NO	N/A	41200#F112	CAT-MUL	111573/13(111586)	-0.514021	-1.32698	0.120989	0.159933	LOGISTIC-BINARY	Operative procedures - main OPCS4: F11.2 Augmentation of alveolar ridge using autobone graft	100091	Health-related outcomes	Hospital inpatient	2005	Summary Operations	2005	Health-related outcomes > Hospital inpatient > Summary Operations
2368	NO	N/A	20277#5213	CAT-MUL	75365/50(75415)	-0.223232	-0.553072	0.072181	0.16001	LOGISTIC-BINARY	Job code at visit: Sheet metal workers	100000	UK Biobank Assessment Centre	Verbal interview	100073	Employment	100073	UK Biobank Assessment Centre > Verbal interview > Employment
2369	NO	N/A	27426	CONTINUOUS	12417	-0.0127279	-0.0304899	0.00503399	0.16016	LINEAR	Mean thickness of G-orbital (left hemisphere)	100000	UK Biobank Assessment Centre	Imaging	100	Brain MRI	197	UK Biobank Assessment Centre > Imaging > Brain MRI > T1 structural brain MRI > Freesurfer a2009s
2370	NO	N/A	41200#K449	CAT-MUL	111575/11(111586)	-0.593228	-1.54693	0.127235	0.160194	LOGISTIC-BINARY	Operative procedures - main OPCS4: K44.9 Unspecified other replacement of coronary artery	100091	Health-related outcomes	Hospital inpatient	2005	Summary Operations	2005	Health-related outcomes > Hospital inpatient > Summary Operations
2371	NO	N/A	22617#5214	CAT-MUL	31768/75(31843)	0.151051	-0.0670139	0.355799	0.160345	LOGISTIC-BINARY	Job code - historical: Metal plate workers, shipwrights, riveters	100089	Online follow-up	Work environment	130	Employment history	130	Online follow-up > Work environment > Employment history
2372	NO	N/A	25251	CONTINUOUS	11696	0.0130628	-0.00517861	0.0313042	0.160438	LINEAR	Mean L2 in body of corpus callosum on FA skeleton	100000	UK Biobank Assessment Centre	Imaging	100	Brain MRI	134	UK Biobank Assessment Centre > Imaging > Brain MRI > Diffusion brain MRI > dMRI skeleton
2373	NO	N/A	20003#1140881856	CAT-MUL	110348/1227(111575)	0.0395411	-0.0161711	0.094283	0.160465	LOGISTIC-BINARY	Treatment/medication code: salbutamol	100000	UK Biobank Assessment Centre	Verbal interview	100075	Medications	100075	UK Biobank Assessment Centre > Verbal interview > Medications
2374	NO	N/A	26959	CONTINUOUS	12417	-0.0122546	-0.0293767	0.00486746	0.160665	LINEAR	Area of caudalmiddlefrontal (right hemisphere)	100000	UK Biobank Assessment Centre	Imaging	100	Brain MRI	193	UK Biobank Assessment Centre > Imaging > Brain MRI > T1 structural brain MRI > Freesurfer desikan pial
2375	NO	N/A	27463	CONTINUOUS	12417	-0.0126089	-0.0302343	0.00501646	0.160861	LINEAR	Mean thickness of S-oc-temp-med+Lingual (left hemisphere)	100000	UK Biobank Assessment Centre	Imaging	100	Brain MRI	197	UK Biobank Assessment Centre > Imaging > Brain MRI > T1 structural brain MRI > Freesurfer a2009s
2376	NO	N/A	41200#M647	CAT-MUL	111572/14(111586)	0.326564	-0.160675	0.763554	0.161157	LOGISTIC-BINARY	Operative procedures - main OPCS4: M64.7 Introduction of transobturator sling	100091	Health-related outcomes	Hospital inpatient	2005	Summary Operations	2005	Health-related outcomes > Hospital inpatient > Summary Operations
2377	NO	N/A	22601#34423138	CAT-MUL	31782/61(31843)	0.166182	-0.0750987	0.391692	0.161581	LOGISTIC-BINARY	Job coding: sports coach, instructor, trainer, or manager	100089	Online follow-up	Work environment	130	Employment history	130	Online follow-up > Work environment > Employment history
2378	NO	N/A	40006#D471	CAT-MUL	111527/59(111586)	-0.2022	-0.500632	0.0675885	0.161654	LOGISTIC-BINARY	Type of cancer: ICD10: D47.1 Chronic myeloproliferative disease	100091	Health-related outcomes	Cancer register	100092	Cancer register	100092	Health-related outcomes > Cancer register
2379	NO	N/A	20003#1140875392	CAT-MUL	111530/45(111575)	-0.235442	-0.586225	0.0761726	0.161701	LOGISTIC-BINARY	Treatment/medication code: plaquenil 200mg tablet	100000	UK Biobank Assessment Centre	Verbal interview	100075	Medications	100075	UK Biobank Assessment Centre > Verbal interview > Medications
2380	NO	N/A	22601#41313256	CAT-MUL	31683/160(31843)	-0.118029	-0.288468	0.0428236	0.162012	LOGISTIC-BINARY	Job coding: filing clerk, records assistant/clerk	100089	Online follow-up	Work environment	130	Employment history	130	Online follow-up > Work environment > Employment history
2381	NO	N/A	41200#S577	CAT-MUL	111544/42(111586)	0.196928	-0.0914375	0.46317	0.162174	LOGISTIC-BINARY	Operative procedures - main OPCS4: S57.7 Dressing of skin using vacuum assisted closure device NEC	100091	Health-related outcomes	Hospital inpatient	2005	Summary Operations	2005	Health-related outcomes > Hospital inpatient > Summary Operations
2382	NO	N/A	22601#11723441	CAT-MUL	31730/113(31843)	0.12429	-0.0550221	0.294271	0.162348	LOGISTIC-BINARY	Job coding: police officer (inspector or above)	100089	Online follow-up	Work environment	130	Employment history	130	Online follow-up > Work environment > Employment history
2383	NO	N/A	22617#1172	CAT-MUL	31730/113(31843)	0.12429	-0.0550221	0.294271	0.162348	LOGISTIC-BINARY	Job code - historical: Police officers (inspectors and above)	100089	Online follow-up	Work environment	130	Employment history	130	Online follow-up > Work environment > Employment history
2384	NO	N/A	22601#23123400	CAT-MUL	30845/998(31843)	0.0441281	-0.0183916	0.105484	0.162502	LOGISTIC-BINARY	Job coding: further education teaching professional, college lecturer/professor	100089	Online follow-up	Work environment	130	Employment history	130	Online follow-up > Work environment > Employment history
2385	NO	N/A	22617#2312	CAT-MUL	30845/998(31843)	0.0441281	-0.0183916	0.105484	0.162502	LOGISTIC-BINARY	Job code - historical: Further education teaching professionals	100089	Online follow-up	Work environment	130	Employment history	130	Online follow-up > Work environment > Employment history
2386	NO	N/A	25455	CONTINUOUS	11694	0.0130301	-0.00525586	0.0313161	0.162511	LINEAR	Mean ISOVF in cerebral peduncle on FA skeleton (left)	100000	UK Biobank Assessment Centre	Imaging	100	Brain MRI	134	UK Biobank Assessment Centre > Imaging > Brain MRI > Diffusion brain MRI > dMRI skeleton
2387	NO	N/A	27267	CONTINUOUS	12417	-0.0126233	-0.0303407	0.00509401	0.162565	LINEAR	Mean thickness of caudalanteriorcingulate (right hemisphere)	100000	UK Biobank Assessment Centre	Imaging	100	Brain MRI	196	UK Biobank Assessment Centre > Imaging > Brain MRI > T1 structural brain MRI > Freesurfer DKT
2388	NO	N/A	20003#1140926922	CAT-MUL	111496/79(111575)	-0.172178	-0.424845	0.0596972	0.162597	LOGISTIC-BINARY	Treatment/medication code: antihistamine 60mg tablet	100000	UK Biobank Assessment Centre	Verbal interview	100075	Medications	100075	UK Biobank Assessment Centre > Verbal interview > Medications
2389	NO	N/A	41200#H105	CAT-MUL	111552/34(111586)	-0.279104	-0.700728	0.0871928	0.162646	LOGISTIC-BINARY	Operative procedures - main OPCS4: H10.5 Sigmoid colectomy and exteriorisation of bowel NEC	100091	Health-related outcomes	Hospital inpatient	2005	Summary Operations	2005	Health-related outcomes > Hospital inpatient > Summary Operations
2390	NO	N/A	41200#P033	CAT-MUL	111571/15(111586)	0.313681	-0.156115	0.734783	0.162828	LOGISTIC-BINARY	Operative procedures - main OPCS4: P03.3 Excision of lesion of Bartholin gland	100091	Health-related outcomes	Hospital inpatient	2005	Summary Operations	2005	Health-related outcomes > Hospital inpatient > Summary Operations
2391	NO	N/A	40013#2331	CAT-MUL	110623/963(111586)	-0.0463911	-0.112292	0.0181032	0.163045	LOGISTIC-BINARY	Type of cancer: ICD9: 2331 Carcinoma in situ of cervix uteri	100091	Health-related outcomes	Cancer register	100092	Cancer register	100092	Health-related outcomes > Cancer register
2392	NO	N/A	22601#24313288	CAT-MUL	31707/136(31843)	-0.127521	-0.312761	0.0461828	0.1631	LOGISTIC-BINARY	Job coding: architect, landscape architect/designer, structural designer	100089	Online follow-up	Work environment	130	Employment history	130	Online follow-up > Work environment > Employment history
2393	NO	N/A	41200#W393	CAT-MUL	111559/27(111586)	0.24015	-0.115503	0.563947	0.163157	LOGISTIC-BINARY	Operative procedures - main OPCS4: W39.3 Revision of total prosthetic replacement of hip joint NEC	100091	Health-related outcomes	Hospital inpatient	2005	Summary Operations	2005	Health-related outcomes > Hospital inpatient > Summary Operations
2394	NO	N/A	20003#1141157294	CAT-MUL	111500/75(111575)	0.149986	-0.0680599	0.354706	0.163296	LOGISTIC-BINARY	Treatment/medication code: hydrocortisone product	100000	UK Biobank Assessment Centre	Verbal interview	100075	Medications	100075	UK Biobank Assessment Centre > Verbal interview > Medications
2395	NO	N/A	41200#W048	CAT-MUL	111571/15(111586)	-0.45876	-1.18425	0.119175	0.163442	LOGISTIC-BINARY	Operative procedures - main OPCS4: W04.8 Other specified complex reconstruction of hindfoot	100091	Health-related outcomes	Hospital inpatient	2005	Summary Operations	2005	Health-related outcomes > Hospital inpatient > Summary Operations
2396	NO	N/A	41200#X529	CAT-MUL	111527/59(111586)	0.168032	-0.0773507	0.39693	0.16355	LOGISTIC-BINARY	Operative procedures - main OPCS4: X52.9 Unspecified oxygen therapy	100091	Health-related outcomes	Hospital inpatient	2005	Summary Operations	2005	Health-related outcomes > Hospital inpatient > Summary Operations
2397	NO	N/A	25814	CONTINUOUS	12297	0.0124807	-0.00509508	0.0300566	0.16397	LINEAR	Volume of grey matter in Postcentral Gyrus (left)	1101	UK Biobank Assessment Centre	Imaging		Imaging	1101	UK Biobank Assessment Centre > Imaging > Brain MRI > T1 structural brain MRI > Regional grey matter volumes (FAST)
2398	NO	N/A	20004#1524	CAT-MUL	111537/38(111575)	-0.260495	-0.653576	0.0839116	0.163979	LOGISTIC-BINARY	Operation code: cardioversion	100000	UK Biobank Assessment Centre	Verbal interview	100076	Operations	100076	UK Biobank Assessment Centre > Verbal interview > Operations
2399	NO	N/A	26691	CONTINUOUS	12417	-0.011292	-0.027196	0.00461205	0.164031	LINEAR	Volume of PuM (right hemisphere)	100000	UK Biobank Assessment Centre	Imaging	100	Brain MRI	191	UK Biobank Assessment Centre > Imaging > Brain MRI > T1 structural brain MRI > Freesurfer subsegmentation
2400	NO	N/A	3064	INTEGER	101515	-0.00362482	-0.00873085	0.00148121	0.164103	LINEAR	Peak expiratory flow (PEF)	100000	UK Biobank Assessment Centre	Physical measures	100020	Spirometry	100020	UK Biobank Assessment Centre > Physical measures > Spirometry
2401	NO	N/A	25853	CONTINUOUS	12297	0.0112144	-0.004585	0.0270137	0.164154	LINEAR	Volume of grey matter in Lingual Gyrus (right)	1101	UK Biobank Assessment Centre	Imaging		Imaging	1101	UK Biobank Assessment Centre > Imaging > Brain MRI > T1 structural brain MRI > Regional grey matter volumes (FAST)
2402	NO	N/A	41200#W301	CAT-MUL	111533/53(111586)	0.17579	-0.0818362	0.415226	0.164182	LOGISTIC-BINARY	Operative procedures - main OPCS4: W30.1 Application of external fixation to bone NEC	100091	Health-related outcomes	Hospital inpatient	2005	Summary Operations	2005	Health-related outcomes > Hospital inpatient > Summary Operations
2403	NO	N/A	20277#2442	CAT-MUL	74794/621(75415)	-0.0577068	-0.140199	0.0225588	0.164438	LOGISTIC-BINARY	Job code at visit: Social workers	100000	UK Biobank Assessment Centre	Verbal interview	100073	Employment	100073	UK Biobank Assessment Centre > Verbal interview > Employment
2404	NO	N/A	20199#1140873548	CAT-MUL	14063/18(14081)	-0.405704	-1.04087	0.113587	0.164532	LOGISTIC-BINARY	Antibiotic codes for last 3 months: oxytetracycline	100000	UK Biobank Assessment Centre	Verbal interview	100075	Medications	100075	UK Biobank Assessment Centre > Verbal interview > Medications
2405	NO	N/A	20277#2129	CAT-MUL	75155/260(75415)	-0.0906918	-0.221472	0.0344959	0.164545	LOGISTIC-BINARY	Job code at visit: Engineering professionals n.e.c.	100000	UK Biobank Assessment Centre	Verbal interview	100073	Employment	100073	UK Biobank Assessment Centre > Verbal interview > Employment
2406	NO	N/A	20003#1140884696	CAT-MUL	111541/34(111575)	0.216566	-0.103618	0.510488	0.164669	LOGISTIC-BINARY	Treatment/medication code: clobetasone	100000	UK Biobank Assessment Centre	Verbal interview	100075	Medications	100075	UK Biobank Assessment Centre > Verbal interview > Medications
2407	NO	N/A	25661	CONTINUOUS	11694	0.0129449	-0.00533563	0.0312255	0.16515	LINEAR	Weighted-mean ICVF in tract forceps minor	100000	UK Biobank Assessment Centre	Imaging	100	Brain MRI	135	UK Biobank Assessment Centre > Imaging > Brain MRI > Diffusion brain MRI > dMRI weighted means
2408	NO	N/A	20277#2213	CAT-MUL	75259/156(75415)	0.105757	-0.0472404	0.251898	0.165268	LOGISTIC-BINARY	Job code at visit: Pharmacists/pharmacologists	100000	UK Biobank Assessment Centre	Verbal interview	100073	Employment	100073	UK Biobank Assessment Centre > Verbal interview > Employment
2409	NO	N/A	5085	CONTINUOUS	22789	0.00919116	-0.00379176	0.0221741	0.165268	LINEAR	Spherical power (left)	100000	UK Biobank Assessment Centre	Physical measures	100013	Eye measures	100014	UK Biobank Assessment Centre > Physical measures > Eye measures > Autorefraction
2410	NO	N/A	27183	CONTINUOUS	12417	-0.0125818	-0.0303606	0.0051971	0.165417	LINEAR	Mean thickness of lateralorbitofrontal (left hemisphere)	100000	UK Biobank Assessment Centre	Imaging	100	Brain MRI	196	UK Biobank Assessment Centre > Imaging > Brain MRI > T1 structural brain MRI > Freesurfer DKT
2411	NO	N/A	40006#D320	CAT-MUL	111426/160(111586)	-0.116452	-0.285939	0.0435661	0.165419	LOGISTIC-BINARY	Type of cancer: ICD10: D32.0 Cerebral meninges	100091	Health-related outcomes	Cancer register	100092	Cancer register	100092	Health-related outcomes > Cancer register
2412	NO	N/A	26985	CONTINUOUS	12417	0.0116441	-0.00481529	0.0281035	0.165558	LINEAR	Area of superiortemporal (right hemisphere)	100000	UK Biobank Assessment Centre	Imaging	100	Brain MRI	193	UK Biobank Assessment Centre > Imaging > Brain MRI > T1 structural brain MRI > Freesurfer desikan pial
2413	NO	N/A	26783	CONTINUOUS	12417	0.0124945	-0.00517967	0.0301687	0.165862	LINEAR	Mean thickness of superiorparietal (left hemisphere)	100000	UK Biobank Assessment Centre	Imaging	100	Brain MRI	192	UK Biobank Assessment Centre > Imaging > Brain MRI > T1 structural brain MRI > Freesurfer desikan white
2414	NO	N/A	20004#1368	CAT-MUL	110319/1256(111575)	0.0388076	-0.0165654	0.09324	0.165866	LOGISTIC-BINARY	Operation code: mastectomy	100000	UK Biobank Assessment Centre	Verbal interview	100076	Operations	100076	UK Biobank Assessment Centre > Verbal interview > Operations
2415	NO	N/A	41200#M131	CAT-MUL	111085/501(111586)	-0.0642091	-0.156527	0.025286	0.16607	LOGISTIC-BINARY	Operative procedures - main OPCS4: M13.1 Percutaneous needle biopsy of lesion of kidney	100091	Health-related outcomes	Hospital inpatient	2005	Summary Operations	2005	Health-related outcomes > Hospital inpatient > Summary Operations
2416	NO	N/A	41200#M282	CAT-MUL	111574/12(111586)	-0.535837	-1.39996	0.131884	0.166163	LOGISTIC-BINARY	Operative procedures - main OPCS4: M28.2 Endoscopic fragmentation of calculus of ureter NEC	100091	Health-related outcomes	Hospital inpatient	2005	Summary Operations	2005	Health-related outcomes > Hospital inpatient > Summary Operations
2417	NO	N/A	41200#K301	CAT-MUL	111576/10(111586)	-0.601703	-1.58462	0.13619	0.16619	LOGISTIC-BINARY	Operative procedures - main OPCS4: K30.1 Revision of plastic repair of mitral valve	100091	Health-related outcomes	Hospital inpatient	2005	Summary Operations	2005	Health-related outcomes > Hospital inpatient > Summary Operations
2418	NO	N/A	20001#1062	CAT-MUL	111452/123(111575)	-0.133947	-0.330249	0.0496507	0.166256	LOGISTIC-BINARY	Cancer code, self-reported: squamous cell carcinoma	100000	UK Biobank Assessment Centre	Verbal interview	100074	Medical conditions	100074	UK Biobank Assessment Centre > Verbal interview > Medical conditions
2419	NO	N/A	22601#81212774	CAT-MUL	31792/51(31843)	0.17791	-0.0845202	0.421459	0.166572	LOGISTIC-BINARY	Job coding: machine operator, processor, foreman	100089	Online follow-up	Work environment	130	Employment history	130	Online follow-up > Work environment > Employment history
2420	NO	N/A	22617#8121	CAT-MUL	31792/51(31843)	0.17791	-0.0845202	0.421459	0.166572	LOGISTIC-BINARY	Job code - historical: Paper and wood machine operatives	100089	Online follow-up	Work environment	130	Employment history	130	Online follow-up > Work environment > Employment history
2421	NO	N/A	26846	CONTINUOUS	12417	0.0112517	-0.00469154	0.0271949	0.166583	LINEAR	Area of precuneus (right hemisphere)	100000	UK Biobank Assessment Centre	Imaging	100	Brain MRI	192	UK Biobank Assessment Centre > Imaging > Brain MRI > T1 structural brain MRI > Freesurfer desikan white
2422	NO	N/A	20111#4	CAT-MUL	83896/1896(85792)	0.031664	-0.0135316	0.0762328	0.166674	LOGISTIC-BINARY	Illnesses of siblings: Bowel cancer	100000	UK Biobank Assessment Centre	Touchscreen	100034	Family history	100034	UK Biobank Assessment Centre > Touchscreen > Family history
2423	NO	N/A	20003#1140866420	CAT-MUL	111563/12(111575)	-0.536246	-1.40417	0.131564	0.166736	LOGISTIC-BINARY	Treatment/medication code: moduretic tablet	100000	UK Biobank Assessment Centre	Verbal interview	100075	Medications	100075	UK Biobank Assessment Centre > Verbal interview > Medications
2424	NO	N/A	20003#1141187818	CAT-MUL	111532/43(111575)	0.192762	-0.0924758	0.456286	0.166762	LOGISTIC-BINARY	Treatment/medication code: cialis 20mg tablet	100000	UK Biobank Assessment Centre	Verbal interview	100075	Medications	100075	UK Biobank Assessment Centre > Verbal interview > Medications
2425	NO	N/A	25539	CONTINUOUS	11696	0.0127986	-0.00534491	0.030942	0.166778	LINEAR	Weighted-mean MD in tract superior thalamic radiation (right)	100000	UK Biobank Assessment Centre	Imaging	100	Brain MRI	135	UK Biobank Assessment Centre > Imaging > Brain MRI > Diffusion brain MRI > dMRI weighted means
2426	NO	N/A	22601#21243042	CAT-MUL	31563/280(31843)	-0.0873324	-0.213881	0.0339427	0.166845	LOGISTIC-BINARY	Job coding: electronics engineer, broadcasting engineer, microwave engineer, radar engineer, radio engineer	100089	Online follow-up	Work environment	130	Employment history	130	Online follow-up > Work environment > Employment history
2427	NO	N/A	40013#2019	CAT-MUL	111556/30(111586)	0.227194	-0.111328	0.536734	0.166876	LOGISTIC-BINARY	Type of cancer: ICD9: 2019 Hodgkin's disease, unspecified	100091	Health-related outcomes	Cancer register	100092	Cancer register	100092	Health-related outcomes > Cancer register
2428	NO	N/A	27742	CONTINUOUS	12417	0.0120667	-0.00504616	0.0291796	0.166949	LINEAR	Volume of S-calcarine (right hemisphere)	100000	UK Biobank Assessment Centre	Imaging	100	Brain MRI	197	UK Biobank Assessment Centre > Imaging > Brain MRI > T1 structural brain MRI > Freesurfer a2009s
2429	NO	N/A	25536	CONTINUOUS	11696	0.0128447	-0.00537427	0.0310637	0.167012	LINEAR	Weighted-mean MD in tract superior longitudinal fasciculus (left)	100000	UK Biobank Assessment Centre	Imaging	100	Brain MRI	135	UK Biobank Assessment Centre > Imaging > Brain MRI > Diffusion brain MRI > dMRI weighted means
2430	NO	N/A	20277#1235	CAT-MUL	75401/14(75415)	-0.475289	-1.23569	0.126701	0.167017	LOGISTIC-BINARY	Job code at visit: Recycling and refuse disposal managers	100000	UK Biobank Assessment Centre	Verbal interview	100073	Employment	100073	UK Biobank Assessment Centre > Verbal interview > Employment
2431	NO	N/A	22604#2	CAT-MUL	26376/5467(31843)	0.021094	-0.00891515	0.0509397	0.167113	LOGISTIC-BINARY	Work hours - lumped category	100089	Online follow-up	Work environment	130	Employment history	130	Online follow-up > Work environment > Employment history
2432	NO	N/A	27165	CONTINUOUS	12417	0.011439	-0.00479194	0.02767	0.167166	LINEAR	Area of precuneus (left hemisphere)	100000	UK Biobank Assessment Centre	Imaging	100	Brain MRI	196	UK Biobank Assessment Centre > Imaging > Brain MRI > T1 structural brain MRI > Freesurfer DKT
2433	NO	N/A	25677	CONTINUOUS	11694	0.0129496	-0.00543394	0.0313331	0.167377	LINEAR	Weighted-mean OD in tract acoustic radiation (left)	100000	UK Biobank Assessment Centre	Imaging	100	Brain MRI	135	UK Biobank Assessment Centre > Imaging > Brain MRI > Diffusion brain MRI > dMRI weighted means
2434	NO	N/A	23280	INTEGER	10427	-0.00856264	-0.0207187	0.00359346	0.167388	LINEAR	Total lean mass	100000	UK Biobank Assessment Centre	Imaging	103	DXA assessment	124	UK Biobank Assessment Centre > Imaging > DXA assessment > Body composition by DXA
2435	NO	N/A	41200#E092	CAT-MUL	111528/58(111586)	-0.202063	-0.504769	0.0709927	0.167468	LOGISTIC-BINARY	Operative procedures - main OPCS4: E09.2 Destruction of lesion of external nose NEC	100091	Health-related outcomes	Hospital inpatient	2005	Summary Operations	2005	Health-related outcomes > Hospital inpatient > Summary Operations
2436	NO	N/A	20003#1140888512	CAT-MUL	111546/29(111575)	-0.300924	-0.764148	0.0960993	0.167479	LOGISTIC-BINARY	Treatment/medication code: amiloride	100000	UK Biobank Assessment Centre	Verbal interview	100075	Medications	100075	UK Biobank Assessment Centre > Verbal interview > Medications
2437	NO	N/A	4293-3	CAT-SIN	34156/35290	-999	-999	-999	0.167637	MULTINOMIAL-LOGISTIC	PM: final answer	100000	UK Biobank Assessment Centre	Cognitive function	100031	Prospective memory	100031	UK Biobank Assessment Centre > Cognitive function > Prospective memory
2438	NO	N/A	12140	CAT-SIN	236/19560(19796)	0.0963199	-0.0375067	0.236443	0.167748	LOGISTIC-BINARY	Believed safe to perform abdominal MRI scan	100000	UK Biobank Assessment Centre	Imaging	105	Abdominal MRI	105	UK Biobank Assessment Centre > Imaging > Abdominal MRI
2439	NO	N/A	20003#1140868422	CAT-MUL	111561/14(111575)	-0.482247	-1.25267	0.129758	0.167772	LOGISTIC-BINARY	Treatment/medication code: harmogen 1.5mg tablet	100000	UK Biobank Assessment Centre	Verbal interview	100075	Medications	100075	UK Biobank Assessment Centre > Verbal interview > Medications
2440	NO	N/A	41200#C111	CAT-MUL	111185/401(111586)	-0.071505	-0.174961	0.0284012	0.167897	LOGISTIC-BINARY	Operative procedures - main OPCS4: C11.1 Excision of lesion of canthus	100091	Health-related outcomes	Hospital inpatient	2005	Summary Operations	2005	Health-related outcomes > Hospital inpatient > Summary Operations
2441	NO	N/A	41200#E095	CAT-MUL	111262/324(111586)	-0.079941	-0.195895	0.0315621	0.168004	LOGISTIC-BINARY	Operative procedures - main OPCS4: E09.5 Biopsy of lesion of external nose	100091	Health-related outcomes	Hospital inpatient	2005	Summary Operations	2005	Health-related outcomes > Hospital inpatient > Summary Operations
2442	NO	N/A	20004#1488	CAT-MUL	110506/1069(111575)	-0.0434283	-0.105829	0.0177081	0.168117	LOGISTIC-BINARY	Operation code: anterior/posterior repair bladder/uterus	100000	UK Biobank Assessment Centre	Verbal interview	100076	Operations	100076	UK Biobank Assessment Centre > Verbal interview > Operations
2443	NO	N/A	25428	CONTINUOUS	11694	0.0129277	-0.00546223	0.0313177	0.168244	LINEAR	Mean OD in cingulum hippocampus on FA skeleton (right)	100000	UK Biobank Assessment Centre	Imaging	100	Brain MRI	134	UK Biobank Assessment Centre > Imaging > Brain MRI > Diffusion brain MRI > dMRI skeleton
2444	NO	N/A	6772	INTEGER	14780	0.0112883	-0.00477596	0.0273525	0.168418	LINEAR	Interval between previous point and current one in numeric path (trail #1)	100000	UK Biobank Assessment Centre	Cognitive function	505	Trail making	505	UK Biobank Assessment Centre > Cognitive function > Trail making
2445	NO	N/A	22617#8219	CAT-MUL	31830/13(31843)	-0.498884	-1.30346	0.131198	0.168586	LOGISTIC-BINARY	Job code - historical: Transport operatives n.e.c.	100089	Online follow-up	Work environment	130	Employment history	130	Online follow-up > Work environment > Employment history
2446	NO	N/A	20277#5495	CAT-MUL	75394/21(75415)	0.266454	-0.135135	0.629782	0.168605	LOGISTIC-BINARY	Job code at visit: Goldsmiths, silversmiths, precious stone workers	100000	UK Biobank Assessment Centre	Verbal interview	100073	Employment	100073	UK Biobank Assessment Centre > Verbal interview > Employment
2447	NO	N/A	25847	CONTINUOUS	12297	-0.0114306	-0.0277086	0.0048474	0.168709	LINEAR	Volume of grey matter in Frontal Orbital Cortex (right)	1101	UK Biobank Assessment Centre	Imaging		Imaging	1101	UK Biobank Assessment Centre > Imaging > Brain MRI > T1 structural brain MRI > Regional grey matter volumes (FAST)
2448	NO	N/A	27570	CONTINUOUS	12417	0.0118311	-0.00502008	0.0286823	0.168781	LINEAR	Area of G-occipital-sup (right hemisphere)	100000	UK Biobank Assessment Centre	Imaging	100	Brain MRI	197	UK Biobank Assessment Centre > Imaging > Brain MRI > T1 structural brain MRI > Freesurfer a2009s
2449	NO	N/A	20277#1234	CAT-MUL	75113/302(75415)	0.0765088	-0.034407	0.183715	0.168874	LOGISTIC-BINARY	Job code at visit: Shopkeepers and wholesale/retail dealers	100000	UK Biobank Assessment Centre	Verbal interview	100073	Employment	100073	UK Biobank Assessment Centre > Verbal interview > Employment
2450	NO	N/A	6179#4	CAT-MUL	106947/4330(111277)	0.0211497	-0.00911905	0.0511443	0.168887	LOGISTIC-BINARY	Mineral and other dietary supplements: Zinc	100000	UK Biobank Assessment Centre	Touchscreen	100036	Health and medical history	100045	UK Biobank Assessment Centre > Touchscreen > Health and medical history > Medication
2451	NO	N/A	22617#3442	CAT-MUL	31779/64(31843)	0.159906	-0.0762193	0.380799	0.168967	LOGISTIC-BINARY	Job code - historical: Sports coaches, instructors and officials	100089	Online follow-up	Work environment	130	Employment history	130	Online follow-up > Work environment > Employment history
2452	NO	N/A	6141#3	CAT-MUL	110555/444(110999)	0.0634889	-0.0283264	0.152699	0.169008	LOGISTIC-BINARY	How are people in household related to participant: Brother and/or sister	100000	UK Biobank Assessment Centre	Touchscreen	100062	Sociodemographics	100066	UK Biobank Assessment Centre > Touchscreen > Sociodemographics > Household
2453	NO	N/A	41200#W174	CAT-MUL	111558/28(111586)	0.233001	-0.116479	0.551753	0.169028	LOGISTIC-BINARY	Operative procedures - main OPCS4: W17.4 Shortening of bone	100091	Health-related outcomes	Hospital inpatient	2005	Summary Operations	2005	Health-related outcomes > Hospital inpatient > Summary Operations
2454	NO	N/A	12673	INTEGER	16758	-0.0106744	-0.02589	0.00454116	0.169118	LINEAR	Heart rate during PWA	100000	UK Biobank Assessment Centre	Imaging	102	Heart MRI	128	UK Biobank Assessment Centre > Imaging > Heart MRI > Pulse wave analysis
2455	NO	N/A	1488	INTEGER	108194	0.00417951	-0.00177866	0.0101377	0.169171	LINEAR	Tea intake	100000	UK Biobank Assessment Centre	Touchscreen	100050	Lifestyle and environment	100052	UK Biobank Assessment Centre > Touchscreen > Lifestyle and environment > Diet
2456	NO	N/A	41200#W871	CAT-MUL	111523/63(111586)	-0.191877	-0.479672	0.0691061	0.169177	LOGISTIC-BINARY	Operative procedures - main OPCS4: W87.1 Diagnostic endoscopic examination of knee joint and biopsy of lesion of knee joint	100091	Health-related outcomes	Hospital inpatient	2005	Summary Operations	2005	Health-related outcomes > Hospital inpatient > Summary Operations
2457	NO	N/A	41200#A681	CAT-MUL	111547/39(111586)	0.199855	-0.0980688	0.474388	0.169204	LOGISTIC-BINARY	Operative procedures - main OPCS4: A68.1 Primary neurolysis of peripheral nerve and transposition of peripheral nerve	100091	Health-related outcomes	Hospital inpatient	2005	Summary Operations	2005	Health-related outcomes > Hospital inpatient > Summary Operations
2458	NO	N/A	26502	CONTINUOUS	12417	0.0123739	-0.00526883	0.0300166	0.169227	LINEAR	Mean intensity of 4th-Ventricle (whole brain)	100000	UK Biobank Assessment Centre	Imaging	100	Brain MRI	190	UK Biobank Assessment Centre > Imaging > Brain MRI > T1 structural brain MRI > Freesurfer ASEG
2459	NO	N/A	20277#3223	CAT-MUL	75343/72(75415)	-0.177357	-0.442431	0.0648569	0.169371	LOGISTIC-BINARY	Job code at visit: Speech and language therapists	100000	UK Biobank Assessment Centre	Verbal interview	100073	Employment	100073	UK Biobank Assessment Centre > Verbal interview > Employment
2460	NO	N/A	41200#E135	CAT-MUL	111547/39(111586)	0.200017	-0.0986334	0.475266	0.169932	LOGISTIC-BINARY	Operative procedures - main OPCS4: E13.5 Closure of fistula between maxillary antrum and mouth	100091	Health-related outcomes	Hospital inpatient	2005	Summary Operations	2005	Health-related outcomes > Hospital inpatient > Summary Operations
2461	NO	N/A	120084	CAT-SIN	6576/1041(7617)	-0.0483373	-0.118021	0.020118	0.170056	LOGISTIC-BINARY	Skin on feet usually so dry that it cracks open	154	Online follow-up	Experience of pain		Experience of pain	154	Online follow-up > Experience of pain
2462	NO	N/A	20003#1140861276	CAT-MUL	111475/100(111575)	0.129426	-0.0610049	0.309465	0.17006	LOGISTIC-BINARY	Treatment/medication code: lacidipine	100000	UK Biobank Assessment Centre	Verbal interview	100075	Medications	100075	UK Biobank Assessment Centre > Verbal interview > Medications
2463	NO	N/A	20003#1140851088	CAT-MUL	111536/39(111575)	0.200302	-0.0990369	0.475936	0.170121	LOGISTIC-BINARY	Treatment/medication code: senokot 7.5mg tablet	100000	UK Biobank Assessment Centre	Verbal interview	100075	Medications	100075	UK Biobank Assessment Centre > Verbal interview > Medications
2464	NO	N/A	22601#62142638	CAT-MUL	31751/92(31843)	-0.155395	-0.38678	0.0582966	0.17018	LOGISTIC-BINARY	Job coding: air travel assistant, cabin/flight attendant, air hostess, air purser, air steward, cabin crew; passenger services agent; check-in staff	100089	Online follow-up	Work environment	130	Employment history	130	Online follow-up > Work environment > Employment history
2465	NO	N/A	40011#8140	CAT-MUL	105172/6414(111586)	0.0177734	-0.00771313	0.0430832	0.170182	LOGISTIC-BINARY	Histology of cancer tumour: Adenocarcinoma, NOS	100091	Health-related outcomes	Cancer register	100092	Cancer register	100092	Health-related outcomes > Cancer register
2466	NO	N/A	26824	CONTINUOUS	12417	0.012092	-0.00519192	0.0293758	0.170293	LINEAR	Area of caudalanteriorcingulate (right hemisphere)	100000	UK Biobank Assessment Centre	Imaging	100	Brain MRI	192	UK Biobank Assessment Centre > Imaging > Brain MRI > T1 structural brain MRI > Freesurfer desikan white
2467	NO	N/A	20003#1140927328	CAT-MUL	111350/225(111575)	0.0877991	-0.0403065	0.210943	0.170384	LOGISTIC-BINARY	Treatment/medication code: terbinafine	100000	UK Biobank Assessment Centre	Verbal interview	100075	Medications	100075	UK Biobank Assessment Centre > Verbal interview > Medications
2468	NO	N/A	25027	CONTINUOUS	11223	0.0131635	-0.0056573	0.0319844	0.170411	LINEAR	Median T2star in thalamus (right)	100000	UK Biobank Assessment Centre	Imaging	100	Brain MRI	109	UK Biobank Assessment Centre > Imaging > Brain MRI > Susceptibility weighted brain MRI
2469	NO	N/A	41200#G011	CAT-MUL	111459/127(111586)	0.115228	-0.0539582	0.27604	0.170448	LOGISTIC-BINARY	Operative procedures - main OPCS4: G01.1 Oesophagogastrectomy and anastomosis of oesophagus to stomach	100091	Health-related outcomes	Hospital inpatient	2005	Summary Operations	2005	Health-related outcomes > Hospital inpatient > Summary Operations
2470	NO	N/A	41200#T121	CAT-MUL	111559/27(111586)	0.236774	-0.119885	0.562005	0.17068	LOGISTIC-BINARY	Operative procedures - main OPCS4: T12.1 Drainage of lesion of pleura NEC	100091	Health-related outcomes	Hospital inpatient	2005	Summary Operations	2005	Health-related outcomes > Hospital inpatient > Summary Operations
2471	NO	N/A	26777	CONTINUOUS	12417	-0.0124038	-0.0301511	0.00534358	0.170721	LINEAR	Mean thickness of posteriorcingulate (left hemisphere)	100000	UK Biobank Assessment Centre	Imaging	100	Brain MRI	192	UK Biobank Assessment Centre > Imaging > Brain MRI > T1 structural brain MRI > Freesurfer desikan white
2472	NO	N/A	20003#1140884560	CAT-MUL	111540/35(111575)	-0.266202	-0.675549	0.0905125	0.170806	LOGISTIC-BINARY	Treatment/medication code: nefopam	100000	UK Biobank Assessment Centre	Verbal interview	100075	Medications	100075	UK Biobank Assessment Centre > Verbal interview > Medications
2473	NO	N/A	41200#M458	CAT-MUL	111293/293(111586)	0.0771124	-0.035273	0.185638	0.170935	LOGISTIC-BINARY	Operative procedures - main OPCS4: M45.8 Other specified diagnostic endoscopic examination of bladder	100091	Health-related outcomes	Hospital inpatient	2005	Summary Operations	2005	Health-related outcomes > Hospital inpatient > Summary Operations
2474	NO	N/A	20003#1140888386	CAT-MUL	111302/273(111575)	0.0797736	-0.0365902	0.192021	0.171059	LOGISTIC-BINARY	Treatment/medication code: iron product	100000	UK Biobank Assessment Centre	Verbal interview	100075	Medications	100075	UK Biobank Assessment Centre > Verbal interview > Medications
2475	NO	N/A	20003#1141152912	CAT-MUL	111560/15(111575)	0.30804	-0.162849	0.729141	0.171061	LOGISTIC-BINARY	Treatment/medication code: caverject 5micrograms injection (pdr for recon)+diluent	100000	UK Biobank Assessment Centre	Verbal interview	100075	Medications	100075	UK Biobank Assessment Centre > Verbal interview > Medications
2476	NO	N/A	25838	CONTINUOUS	12297	0.0121418	-0.0052502	0.0295339	0.1712	LINEAR	Volume of grey matter in Cingulate Gyrus, anterior division (left)	1101	UK Biobank Assessment Centre	Imaging		Imaging	1101	UK Biobank Assessment Centre > Imaging > Brain MRI > T1 structural brain MRI > Regional grey matter volumes (FAST)
2477	NO	N/A	22601#21222679	CAT-MUL	31730/113(31843)	0.120772	-0.0571693	0.289457	0.171268	LOGISTIC-BINARY	Job coding: mechanical engineer	100089	Online follow-up	Work environment	130	Employment history	130	Online follow-up > Work environment > Employment history
2478	NO	N/A	27442	CONTINUOUS	12417	-0.012388	-0.0301355	0.00535955	0.171271	LINEAR	Mean thickness of Lat-Fis-ant-Vertical (left hemisphere)	100000	UK Biobank Assessment Centre	Imaging	100	Brain MRI	197	UK Biobank Assessment Centre > Imaging > Brain MRI > T1 structural brain MRI > Freesurfer a2009s
2479	NO	N/A	27240	CONTINUOUS	12417	0.010834	-0.00469573	0.0263637	0.171505	LINEAR	Area of fusiform (right hemisphere)	100000	UK Biobank Assessment Centre	Imaging	100	Brain MRI	196	UK Biobank Assessment Centre > Imaging > Brain MRI > T1 structural brain MRI > Freesurfer DKT
2480	NO	N/A	40006#C493	CAT-MUL	111576/10(111586)	-0.596687	-1.5844	0.144045	0.171514	LOGISTIC-BINARY	Type of cancer: ICD10: C49.3 Connective and soft tissue of thorax	100091	Health-related outcomes	Cancer register	100092	Cancer register	100092	Health-related outcomes > Cancer register
2481	NO	N/A	20003#1140869778	CAT-MUL	111557/18(111575)	-0.400471	-1.0404	0.119326	0.171827	LOGISTIC-BINARY	Treatment/medication code: efudix cream	100000	UK Biobank Assessment Centre	Verbal interview	100075	Medications	100075	UK Biobank Assessment Centre > Verbal interview > Medications
2482	NO	N/A	22617#7129	CAT-MUL	31478/365(31843)	-0.0747158	-0.183954	0.0305724	0.171905	LOGISTIC-BINARY	Job code - historical: Sales related occupations n.e.c.	100089	Online follow-up	Work environment	130	Employment history	130	Online follow-up > Work environment > Employment history
2483	NO	N/A	25582	CONTINUOUS	11696	0.0126553	-0.0055035	0.0308141	0.171938	LINEAR	Weighted-mean L1 in tract inferior fronto-occipital fasciculus (right)	100000	UK Biobank Assessment Centre	Imaging	100	Brain MRI	135	UK Biobank Assessment Centre > Imaging > Brain MRI > Diffusion brain MRI > dMRI weighted means
2484	NO	N/A	41200#W921	CAT-MUL	111569/17(111586)	0.288124	-0.152254	0.683581	0.172295	LOGISTIC-BINARY	Operative procedures - main OPCS4: W92.1 Biopsy of lesion of joint NEC	100091	Health-related outcomes	Hospital inpatient	2005	Summary Operations	2005	Health-related outcomes > Hospital inpatient > Summary Operations
2485	NO	N/A	20090#370	CAT-MUL	15345/61(15406)	-0.194092	-0.487709	0.0716803	0.17236	LOGISTIC-BINARY	Type of fat/oil used in cooking: Unknown olive spread	100089	Online follow-up	Diet by 24-hour recall	100110	Spreads/sauces/cooking oils yesterday	100110	Online follow-up > Diet by 24-hour recall > Spreads/sauces/cooking oils yesterday
2486	NO	N/A	41200#P229	CAT-MUL	111575/11(111586)	-0.556822	-1.47639	0.141317	0.172485	LOGISTIC-BINARY	Operative procedures - main OPCS4: P22.9 Unspecified repair of prolapse of vagina and amputation of cervix uteri	100091	Health-related outcomes	Hospital inpatient	2005	Summary Operations	2005	Health-related outcomes > Hospital inpatient > Summary Operations
2487	NO	N/A	20004#1464	CAT-MUL	111102/473(111575)	0.0610603	-0.0279647	0.147626	0.172665	LOGISTIC-BINARY	Operation code: colectomy/hemicolectomy	100000	UK Biobank Assessment Centre	Verbal interview	100076	Operations	100076	UK Biobank Assessment Centre > Verbal interview > Operations
2488	NO	N/A	27419	CONTINUOUS	12417	-0.0123665	-0.0301464	0.00541337	0.172795	LINEAR	Mean thickness of G-Ins-lg+S-cent-ins (left hemisphere)	100000	UK Biobank Assessment Centre	Imaging	100	Brain MRI	197	UK Biobank Assessment Centre > Imaging > Brain MRI > T1 structural brain MRI > Freesurfer a2009s
2489	NO	N/A	41200#A098	CAT-MUL	111572/14(111586)	0.319655	-0.172538	0.758257	0.17306	LOGISTIC-BINARY	Operative procedures - main OPCS4: A09.8 Other specified neurostimulation of brain	100091	Health-related outcomes	Hospital inpatient	2005	Summary Operations	2005	Health-related outcomes > Hospital inpatient > Summary Operations
2490	NO	N/A	25061	CONTINUOUS	11696	-0.0122124	-0.0297895	0.00536472	0.173255	LINEAR	Mean FA in fornix on FA skeleton	100000	UK Biobank Assessment Centre	Imaging	100	Brain MRI	134	UK Biobank Assessment Centre > Imaging > Brain MRI > Diffusion brain MRI > dMRI skeleton
2491	NO	N/A	23427	CONTINUOUS	62999	0.00505207	-0.00221982	0.012324	0.1733	LINEAR	Total Concentration of Lipoprotein Particles	220	Biological samples	Blood assays		Blood assays	220	Biological samples > Blood assays > NMR metabolomics
2492	NO	N/A	20003#1141170844	CAT-MUL	111564/11(111575)	0.352034	-0.193264	0.835873	0.173611	LOGISTIC-BINARY	Treatment/medication code: liquid paraffin product	100000	UK Biobank Assessment Centre	Verbal interview	100075	Medications	100075	UK Biobank Assessment Centre > Verbal interview > Medications
2493	NO	N/A	20003#1141200708	CAT-MUL	111543/32(111575)	0.217605	-0.111579	0.518931	0.173727	LOGISTIC-BINARY	Treatment/medication code: strontium product	100000	UK Biobank Assessment Centre	Verbal interview	100075	Medications	100075	UK Biobank Assessment Centre > Verbal interview > Medications
2494	NO	N/A	20003#1140867304	CAT-MUL	111556/19(111575)	-0.382878	-0.993736	0.119517	0.173858	LOGISTIC-BINARY	Treatment/medication code: sulpiride	100000	UK Biobank Assessment Centre	Verbal interview	100075	Medications	100075	UK Biobank Assessment Centre > Verbal interview > Medications
2495	NO	N/A	27674	CONTINUOUS	12417	-0.0123377	-0.0301244	0.00544895	0.173962	LINEAR	Mean thickness of S-collat-transv-ant (right hemisphere)	100000	UK Biobank Assessment Centre	Imaging	100	Brain MRI	197	UK Biobank Assessment Centre > Imaging > Brain MRI > T1 structural brain MRI > Freesurfer a2009s
2496	NO	N/A	26784	CONTINUOUS	12417	-0.0122467	-0.0299043	0.00541087	0.174013	LINEAR	Mean thickness of superiortemporal (left hemisphere)	100000	UK Biobank Assessment Centre	Imaging	100	Brain MRI	192	UK Biobank Assessment Centre > Imaging > Brain MRI > T1 structural brain MRI > Freesurfer desikan white
2497	NO	N/A	40006#C64	CAT-MUL	111032/554(111586)	0.056305	-0.025983	0.13649	0.174166	LOGISTIC-BINARY	Type of cancer: ICD10: C64 Malignant neoplasm of kidney, except renal pelvis	100091	Health-related outcomes	Cancer register	100092	Cancer register	100092	Health-related outcomes > Cancer register
2498	NO	N/A	22601#12253173	CAT-MUL	31778/65(31843)	0.156456	-0.0775428	0.375151	0.174239	LOGISTIC-BINARY	Job coding: manager of theatre, cinema, museum	100089	Online follow-up	Work environment	130	Employment history	130	Online follow-up > Work environment > Employment history
2499	NO	N/A	25011	CONTINUOUS	12293	-0.0111357	-0.027206	0.00493465	0.174406	LINEAR	Volume of thalamus (left)	1102	UK Biobank Assessment Centre	Imaging		Imaging	1102	UK Biobank Assessment Centre > Imaging > Brain MRI > T1 structural brain MRI > Subcortical volumes (FIRST)
2500	NO	N/A	27136	CONTINUOUS	12417	-0.0113339	-0.0277116	0.00504379	0.174968	LINEAR	Volume of BA44 (right hemisphere)	100000	UK Biobank Assessment Centre	Imaging	100	Brain MRI	195	UK Biobank Assessment Centre > Imaging > Brain MRI > T1 structural brain MRI > Freesurfer BA exvivo
2501	NO	N/A	23475	CONTINUOUS	62961	0.00535223	-0.0023847	0.0130892	0.175141	LINEAR	Acetate	220	Biological samples	Blood assays		Blood assays	220	Biological samples > Blood assays > NMR metabolomics
2502	NO	N/A	20003#1141167708	CAT-MUL	111545/30(111575)	-0.289384	-0.74245	0.0996474	0.175205	LOGISTIC-BINARY	Treatment/medication code: beclomist 50micrograms nasal spray	100000	UK Biobank Assessment Centre	Verbal interview	100075	Medications	100075	UK Biobank Assessment Centre > Verbal interview > Medications
2503	NO	N/A	22601#11612671	CAT-MUL	31815/28(31843)	-0.299423	-0.77028	0.101674	0.17528	LOGISTIC-BINARY	Job coding: rail transport/traffic manager, haulage contractor/manager, shipping manager, railway station manager	100089	Online follow-up	Work environment	130	Employment history	130	Online follow-up > Work environment > Employment history
2504	NO	N/A	27007	CONTINUOUS	12417	-0.0121264	-0.029668	0.00541521	0.175429	LINEAR	Grey-white contrast in parsorbitalis (left hemisphere)	100000	UK Biobank Assessment Centre	Imaging	100	Brain MRI	194	UK Biobank Assessment Centre > Imaging > Brain MRI > T1 structural brain MRI > Freesurfer desikan gw
2505	NO	N/A	12254	CAT-SIN	1078/18243(19321)	-0.0424437	-0.103333	0.019488	0.175447	LOGISTIC-BINARY	DXA measurement completed	100000	UK Biobank Assessment Centre	Imaging	103	DXA assessment	103	UK Biobank Assessment Centre > Imaging > DXA assessment
2506	NO	N/A	6159#4	CAT-MUL	83677/27745(111422)	-0.00940828	-0.0230417	0.00419322	0.175687	LOGISTIC-BINARY	Pain type(s) experienced in last month: Back pain	100000	UK Biobank Assessment Centre	Touchscreen	100036	Health and medical history	100048	UK Biobank Assessment Centre > Touchscreen > Health and medical history > Pain
2507	NO	N/A	22601#71293335	CAT-MUL	31812/31(31843)	-0.285191	-0.732041	0.0988658	0.175808	LOGISTIC-BINARY	Job coding: other sales-related work including car hirer, skip hire operator, rental operator, sales promoter, film/video renter, money lender	100089	Online follow-up	Work environment	130	Employment history	130	Online follow-up > Work environment > Employment history
2508	NO	N/A	27202	CONTINUOUS	12417	-0.012139	-0.0297163	0.00543823	0.175856	LINEAR	Mean thickness of supramarginal (left hemisphere)	100000	UK Biobank Assessment Centre	Imaging	100	Brain MRI	196	UK Biobank Assessment Centre > Imaging > Brain MRI > T1 structural brain MRI > Freesurfer DKT
2509	NO	N/A	20003#1140882464	CAT-MUL	111562/13(111575)	-0.489382	-1.29365	0.139247	0.175963	LOGISTIC-BINARY	Treatment/medication code: daktarin 2% cream	100000	UK Biobank Assessment Centre	Verbal interview	100075	Medications	100075	UK Biobank Assessment Centre > Verbal interview > Medications
2510	NO	N/A	22601#32313110	CAT-MUL	31450/393(31843)	0.0666679	-0.0314082	0.161833	0.176023	LOGISTIC-BINARY	Job coding: community worker, day centre officer, youth leader, youth worker, parish worker, bail support officer	100089	Online follow-up	Work environment	130	Employment history	130	Online follow-up > Work environment > Employment history
2511	NO	N/A	22617#3231	CAT-MUL	31450/393(31843)	0.0666679	-0.0314082	0.161833	0.176023	LOGISTIC-BINARY	Job code - historical: Youth and community workers	100089	Online follow-up	Work environment	130	Employment history	130	Online follow-up > Work environment > Employment history
2512	NO	N/A	22504	CAT-SIN	29666/2730(32396)	-0.0276536	-0.0679457	0.0121817	0.176064	LOGISTIC-BINARY	Bring up phlegm/sputum/mucus on most days	100089	Online follow-up	Work environment	132	Medical information	132	Online follow-up > Work environment > Medical information
2513	NO	N/A	22601#92293192	CAT-MUL	31832/11(31843)	-0.553082	-1.47137	0.147261	0.176296	LOGISTIC-BINARY	Job coding: bingo assistant/caller	100089	Online follow-up	Work environment	130	Employment history	130	Online follow-up > Work environment > Employment history
2514	NO	N/A	27059	CONTINUOUS	12417	0.0111745	-0.00502526	0.0273743	0.176367	LINEAR	Area of BA1 (left hemisphere)	100000	UK Biobank Assessment Centre	Imaging	100	Brain MRI	195	UK Biobank Assessment Centre > Imaging > Brain MRI > T1 structural brain MRI > Freesurfer BA exvivo
2515	NO	N/A	22619#1	CAT-MUL	31685/158(31843)	0.102665	-0.0498101	0.248252	0.176428	LOGISTIC-BINARY	Breathing problems responsible for leaving job: Yes	100089	Online follow-up	Work environment	130	Employment history	130	Online follow-up > Work environment > Employment history
2516	NO	N/A	22601#11212692	CAT-MUL	31639/204(31843)	-0.100048	-0.248998	0.0414845	0.176536	LOGISTIC-BINARY	Job coding: production, works or maintenance manager	100089	Online follow-up	Work environment	130	Employment history	130	Online follow-up > Work environment > Employment history
2517	NO	N/A	41200#J403	CAT-MUL	111536/50(111586)	-0.213913	-0.542745	0.0805082	0.176817	LOGISTIC-BINARY	Operative procedures - main OPCS4: J40.3 Endoscopic retrograde renewal of tubal prosthesis in bile duct NEC	100091	Health-related outcomes	Hospital inpatient	2005	Summary Operations	2005	Health-related outcomes > Hospital inpatient > Summary Operations
2518	NO	N/A	41200#W243	CAT-MUL	111410/176(111586)	0.0972722	-0.0472245	0.23554	0.177006	LOGISTIC-BINARY	Operative procedures - main OPCS4: W24.3 Closed reduction of fracture of long bone and flexible internal fixation HFQ	100091	Health-related outcomes	Hospital inpatient	2005	Summary Operations	2005	Health-related outcomes > Hospital inpatient > Summary Operations
2519	NO	N/A	20003#1140865588	CAT-MUL	111510/65(111575)	-0.183947	-0.464539	0.0711989	0.177014	LOGISTIC-BINARY	Treatment/medication code: pentasa sr 250mg m/r tablet	100000	UK Biobank Assessment Centre	Verbal interview	100075	Medications	100075	UK Biobank Assessment Centre > Verbal interview > Medications
2520	NO	N/A	41200#E426	CAT-MUL	111563/23(111586)	0.251354	-0.134224	0.601089	0.177029	LOGISTIC-BINARY	Operative procedures - main OPCS4: E42.6 Replacement of tracheostomy tube	100091	Health-related outcomes	Hospital inpatient	2005	Summary Operations	2005	Health-related outcomes > Hospital inpatient > Summary Operations
2521	NO	N/A	41200#M495	CAT-MUL	111536/50(111586)	-0.213775	-0.54266	0.0807163	0.177182	LOGISTIC-BINARY	Operative procedures - main OPCS4: M49.5 Injection of therapeutic substance into bladder wall	100091	Health-related outcomes	Hospital inpatient	2005	Summary Operations	2005	Health-related outcomes > Hospital inpatient > Summary Operations
2522	NO	N/A	41200#T212	CAT-MUL	111145/441(111586)	0.0625699	-0.0296673	0.152203	0.177273	LOGISTIC-BINARY	Operative procedures - main OPCS4: T21.2 Repair of recurrent inguinal hernia using insert of prosthetic material	100091	Health-related outcomes	Hospital inpatient	2005	Summary Operations	2005	Health-related outcomes > Hospital inpatient > Summary Operations
2523	NO	N/A	20529-0	CAT-SIN	33528/40531	-999	-999	-999	0.177412	MULTINOMIAL-LOGISTIC	Victim of physically violent crime	100089	Online follow-up	Mental health	145	Traumatic events	145	Online follow-up > Mental health > Traumatic events
2524	NO	N/A	40012#0	CAT-MUL	111156/430(111586)	-0.0674411	-0.167146	0.0289735	0.177467	LOGISTIC-BINARY	Behaviour of cancer tumour: Benign	100091	Health-related outcomes	Cancer register	100092	Cancer register	100092	Health-related outcomes > Cancer register
2525	NO	N/A	41200#W788	CAT-MUL	111557/29(111586)	0.225709	-0.119623	0.540777	0.177714	LOGISTIC-BINARY	Operative procedures - main OPCS4: W78.8 Other specified release of contracture of joint	100091	Health-related outcomes	Hospital inpatient	2005	Summary Operations	2005	Health-related outcomes > Hospital inpatient > Summary Operations
2526	NO	N/A	40006#C549	CAT-MUL	111574/12(111586)	0.335566	-0.188755	0.801092	0.177906	LOGISTIC-BINARY	Type of cancer: ICD10: C54.9 Corpus uteri, unspecified	100091	Health-related outcomes	Cancer register	100092	Cancer register	100092	Health-related outcomes > Cancer register
2527	NO	N/A	41200#N303	CAT-MUL	110788/798(111586)	-0.0492401	-0.121759	0.0215714	0.177977	LOGISTIC-BINARY	Operative procedures - main OPCS4: N30.3 Circumcision	100091	Health-related outcomes	Hospital inpatient	2005	Summary Operations	2005	Health-related outcomes > Hospital inpatient > Summary Operations
2528	NO	N/A	20003#1140876076	CAT-MUL	111097/478(111575)	-0.0638156	-0.158195	0.027609	0.178014	LOGISTIC-BINARY	Treatment/medication code: flixonase 50micrograms aqueous nasal spray	100000	UK Biobank Assessment Centre	Verbal interview	100075	Medications	100075	UK Biobank Assessment Centre > Verbal interview > Medications
2529	NO	N/A	41200#H553	CAT-MUL	111420/166(111586)	-0.110725	-0.276578	0.0460814	0.178045	LOGISTIC-BINARY	Operative procedures - main OPCS4: H55.3 Laying open of anal fistula NEC	100091	Health-related outcomes	Hospital inpatient	2005	Summary Operations	2005	Health-related outcomes > Hospital inpatient > Summary Operations
2530	NO	N/A	20534	CAT-SIN	12576/2957(15533)	-0.0279894	-0.0689162	0.012577	0.178153	LOGISTIC-BINARY	Sleeping too much	100089	Online follow-up	Mental health	138	Depression	138	Online follow-up > Mental health > Depression
2531	NO	N/A	27420	CONTINUOUS	12417	-0.0122044	-0.0299773	0.00556842	0.178321	LINEAR	Mean thickness of G-insular-short (left hemisphere)	100000	UK Biobank Assessment Centre	Imaging	100	Brain MRI	197	UK Biobank Assessment Centre > Imaging > Brain MRI > T1 structural brain MRI > Freesurfer a2009s
2532	NO	N/A	22601#53212552	CAT-MUL	31832/11(31843)	0.349414	-0.196007	0.83738	0.178341	LOGISTIC-BINARY	Job coding: plasterer	100089	Online follow-up	Work environment	130	Employment history	130	Online follow-up > Work environment > Employment history
2533	NO	N/A	22617#5321	CAT-MUL	31832/11(31843)	0.349414	-0.196007	0.83738	0.178341	LOGISTIC-BINARY	Job code - historical: Plasterers	100089	Online follow-up	Work environment	130	Employment history	130	Online follow-up > Work environment > Employment history
2534	NO	N/A	40011#8144	CAT-MUL	111526/60(111586)	-0.19189	-0.486227	0.0745329	0.178365	LOGISTIC-BINARY	Histology of cancer tumour: Adenocarcinoma, intestinal type	100091	Health-related outcomes	Cancer register	100092	Cancer register	100092	Health-related outcomes > Cancer register
2535	NO	N/A	41200#A107	CAT-MUL	111537/49(111586)	-0.215715	-0.548916	0.0820833	0.17849	LOGISTIC-BINARY	Operative procedures - main OPCS4: A10.7 Stereotactic radiosurgery on tissue of brain	100091	Health-related outcomes	Hospital inpatient	2005	Summary Operations	2005	Health-related outcomes > Hospital inpatient > Summary Operations
2536	NO	N/A	22601#35393271	CAT-MUL	31217/626(31843)	-0.0558799	-0.138425	0.0244468	0.178514	LOGISTIC-BINARY	Job coding: management information officer, conference/events co-ordinator/organiser, exhibition officer, work study engineer/officer/analyst, contract adviser/agent, election agent, business system analyst	100089	Online follow-up	Work environment	130	Employment history	130	Online follow-up > Work environment > Employment history
2537	NO	N/A	26861	CONTINUOUS	12417	-0.0121771	-0.0299281	0.00557394	0.178762	LINEAR	Mean thickness of entorhinal (right hemisphere)	100000	UK Biobank Assessment Centre	Imaging	100	Brain MRI	192	UK Biobank Assessment Centre > Imaging > Brain MRI > T1 structural brain MRI > Freesurfer desikan white
2538	NO	N/A	20003#1140862952	CAT-MUL	111543/32(111575)	0.214598	-0.113726	0.515426	0.17879	LOGISTIC-BINARY	Treatment/medication code: mucodyne 375mg capsule	100000	UK Biobank Assessment Centre	Verbal interview	100075	Medications	100075	UK Biobank Assessment Centre > Verbal interview > Medications
2539	NO	N/A	41200#T058	CAT-MUL	111564/22(111586)	-0.342617	-0.891111	0.116085	0.178865	LOGISTIC-BINARY	Operative procedures - main OPCS4: T05.8 Other specified other operations on chest wall	100091	Health-related outcomes	Hospital inpatient	2005	Summary Operations	2005	Health-related outcomes > Hospital inpatient > Summary Operations
2540	NO	N/A	41200#K498	CAT-MUL	111475/111(111586)	0.120297	-0.0601554	0.291292	0.178937	LOGISTIC-BINARY	Operative procedures - main OPCS4: K49.8 Other specified transluminal balloon angioplasty of coronary artery	100091	Health-related outcomes	Hospital inpatient	2005	Summary Operations	2005	Health-related outcomes > Hospital inpatient > Summary Operations
2541	NO	N/A	41200#W834	CAT-MUL	111550/36(111586)	0.204882	-0.108165	0.492403	0.179009	LOGISTIC-BINARY	Operative procedures - main OPCS4: W83.4 Endoscopic articular abrasion chondroplasty	100091	Health-related outcomes	Hospital inpatient	2005	Summary Operations	2005	Health-related outcomes > Hospital inpatient > Summary Operations
2542	NO	N/A	26901	CONTINUOUS	12417	0.0117495	-0.00539477	0.0288937	0.179182	LINEAR	Volume of lingual (right hemisphere)	100000	UK Biobank Assessment Centre	Imaging	100	Brain MRI	192	UK Biobank Assessment Centre > Imaging > Brain MRI > T1 structural brain MRI > Freesurfer desikan white
2543	NO	N/A	20003#1141180228	CAT-MUL	111563/12(111575)	-0.508335	-1.35334	0.14629	0.179251	LOGISTIC-BINARY	Treatment/medication code: amoxicillin product	100000	UK Biobank Assessment Centre	Verbal interview	100075	Medications	100075	UK Biobank Assessment Centre > Verbal interview > Medications
2544	NO	N/A	20277#3319	CAT-MUL	75363/52(75415)	-0.208185	-0.529542	0.0804437	0.179264	LOGISTIC-BINARY	Job code at visit: Protective service associate professionals n.e.c.	100000	UK Biobank Assessment Centre	Verbal interview	100073	Employment	100073	UK Biobank Assessment Centre > Verbal interview > Employment
2545	NO	N/A	26781	CONTINUOUS	12417	-0.0120808	-0.0297223	0.00556068	0.179522	LINEAR	Mean thickness of rostralmiddlefrontal (left hemisphere)	100000	UK Biobank Assessment Centre	Imaging	100	Brain MRI	192	UK Biobank Assessment Centre > Imaging > Brain MRI > T1 structural brain MRI > Freesurfer desikan white
2546	NO	N/A	40006#C519	CAT-MUL	111536/50(111586)	-0.212744	-0.542228	0.0819744	0.179853	LOGISTIC-BINARY	Type of cancer: ICD10: C51.9 Vulva, unspecified	100091	Health-related outcomes	Cancer register	100092	Cancer register	100092	Health-related outcomes > Cancer register
2547	NO	N/A	120039#2	CAT-MUL	38359/5029(43388)	-0.0203167	-0.0501444	0.0092807	0.180165	LOGISTIC-BINARY	Location of pain during the past week: Right shoulder	154	Online follow-up	Experience of pain		Experience of pain	154	Online follow-up > Experience of pain
2548	NO	N/A	20111#101	CAT-MUL	13779/73791(87570)	-0.0124119	-0.0305354	0.00578486	0.180374	LOGISTIC-BINARY	Illnesses of siblings	100000	UK Biobank Assessment Centre	Touchscreen	100034	Family history	100034	UK Biobank Assessment Centre > Touchscreen > Family history
2549	NO	N/A	27724	CONTINUOUS	12417	-0.0114753	-0.0282929	0.00534227	0.181087	LINEAR	Volume of G-pariet-inf-Supramar (right hemisphere)	100000	UK Biobank Assessment Centre	Imaging	100	Brain MRI	197	UK Biobank Assessment Centre > Imaging > Brain MRI > T1 structural brain MRI > Freesurfer a2009s
2550	NO	N/A	41200#X308	CAT-MUL	111489/97(111586)	-0.14697	-0.371025	0.0607082	0.181182	LOGISTIC-BINARY	Operative procedures - main OPCS4: X30.8 Other specified injection of therapeutic substance	100091	Health-related outcomes	Hospital inpatient	2005	Summary Operations	2005	Health-related outcomes > Hospital inpatient > Summary Operations
2551	NO	N/A	40006#C162	CAT-MUL	111566/20(111586)	0.264266	-0.146801	0.634856	0.181306	LOGISTIC-BINARY	Type of cancer: ICD10: C16.2 Body of stomach	100091	Health-related outcomes	Cancer register	100092	Cancer register	100092	Health-related outcomes > Cancer register
2552	NO	N/A	41200#K165	CAT-MUL	111562/24(111586)	0.244221	-0.134245	0.587232	0.181374	LOGISTIC-BINARY	Operative procedures - main OPCS4: K16.5 Percutaneous transluminal closure of patent oval foramen with prosthesis	100091	Health-related outcomes	Hospital inpatient	2005	Summary Operations	2005	Health-related outcomes > Hospital inpatient > Summary Operations
2553	NO	N/A	27103	CONTINUOUS	12417	0.0113795	-0.00531967	0.0280787	0.181662	LINEAR	Area of BA3a (right hemisphere)	100000	UK Biobank Assessment Centre	Imaging	100	Brain MRI	195	UK Biobank Assessment Centre > Imaging > Brain MRI > T1 structural brain MRI > Freesurfer BA exvivo
2554	NO	N/A	41200#A684	CAT-MUL	111552/34(111586)	-0.262276	-0.676148	0.0981633	0.181787	LOGISTIC-BINARY	Operative procedures - main OPCS4: A68.4 Primary neurolysis of peripheral nerve NEC	100091	Health-related outcomes	Hospital inpatient	2005	Summary Operations	2005	Health-related outcomes > Hospital inpatient > Summary Operations
2555	NO	N/A	41200#U112	CAT-MUL	111321/265(111586)	-0.0857478	-0.214455	0.037466	0.181794	LOGISTIC-BINARY	Operative procedures - main OPCS4: U11.2 Doppler ultrasound of vessels of extremities	100091	Health-related outcomes	Hospital inpatient	2005	Summary Operations	2005	Health-related outcomes > Hospital inpatient > Summary Operations
2556	NO	N/A	27255	CONTINUOUS	12417	0.0110322	-0.00516517	0.0272295	0.181874	LINEAR	Area of postcentral (right hemisphere)	100000	UK Biobank Assessment Centre	Imaging	100	Brain MRI	196	UK Biobank Assessment Centre > Imaging > Brain MRI > T1 structural brain MRI > Freesurfer DKT
2557	NO	N/A	41200#C848	CAT-MUL	111559/27(111586)	0.231076	-0.126457	0.557123	0.182308	LOGISTIC-BINARY	Operative procedures - main OPCS4: C84.8 Other specified other operations on retina	100091	Health-related outcomes	Hospital inpatient	2005	Summary Operations	2005	Health-related outcomes > Hospital inpatient > Summary Operations
2558	NO	N/A	22601#81392750	CAT-MUL	31818/25(31843)	-0.317458	-0.826991	0.112873	0.182318	LOGISTIC-BINARY	Job coding: other assembler, routine operative	100089	Online follow-up	Work environment	130	Employment history	130	Online follow-up > Work environment > Employment history
2559	NO	N/A	27428	CONTINUOUS	12417	-0.0120149	-0.0296778	0.0056479	0.182434	LINEAR	Mean thickness of G-pariet-inf-Supramar (left hemisphere)	100000	UK Biobank Assessment Centre	Imaging	100	Brain MRI	197	UK Biobank Assessment Centre > Imaging > Brain MRI > T1 structural brain MRI > Freesurfer a2009s
2560	NO	N/A	25596	CONTINUOUS	11696	0.0125001	-0.0058771	0.0308772	0.18246	LINEAR	Weighted-mean L2 in tract acoustic radiation (left)	100000	UK Biobank Assessment Centre	Imaging	100	Brain MRI	135	UK Biobank Assessment Centre > Imaging > Brain MRI > Diffusion brain MRI > dMRI weighted means
2561	NO	N/A	20152	CAT-SIN	18947/65850(84797)	-0.0111818	-0.0276022	0.00528368	0.182574	LOGISTIC-BINARY	Reproduciblity of spirometry measurement using ERS/ATS criteria	100000	UK Biobank Assessment Centre	Physical measures	100020	Spirometry	100020	UK Biobank Assessment Centre > Physical measures > Spirometry
2562	NO	N/A	22147	INTEGER	3933	-0.020826	-0.0514625	0.00981042	0.18269	LINEAR	Age asthma diagnosed by doctor	100089	Online follow-up	Work environment	132	Medical information	132	Online follow-up > Work environment > Medical information
2563	NO	N/A	20003#1140874646	CAT-MUL	111560/15(111575)	-0.435559	-1.15477	0.1398	0.182778	LOGISTIC-BINARY	Treatment/medication code: glipizide	100000	UK Biobank Assessment Centre	Verbal interview	100075	Medications	100075	UK Biobank Assessment Centre > Verbal interview > Medications
2564	NO	N/A	22601#31122951	CAT-MUL	31725/118(31843)	-0.131942	-0.33313	0.0558288	0.182861	LOGISTIC-BINARY	Job coding: electrical/electronics technician	100089	Online follow-up	Work environment	130	Employment history	130	Online follow-up > Work environment > Employment history
2565	NO	N/A	27124	CONTINUOUS	12417	-0.0119686	-0.0295865	0.00564929	0.18301	LINEAR	Mean thickness of V1 (right hemisphere)	100000	UK Biobank Assessment Centre	Imaging	100	Brain MRI	195	UK Biobank Assessment Centre > Imaging > Brain MRI > T1 structural brain MRI > Freesurfer BA exvivo
2566	NO	N/A	20277#5491	CAT-MUL	75360/55(75415)	-0.199257	-0.508985	0.0798264	0.18306	LOGISTIC-BINARY	Job code at visit: Glass and ceramics makers, decorators and finishers	100000	UK Biobank Assessment Centre	Verbal interview	100073	Employment	100073	UK Biobank Assessment Centre > Verbal interview > Employment
2567	NO	N/A	22601#32323111	CAT-MUL	31759/84(31843)	0.13636	-0.0710078	0.331474	0.183103	LOGISTIC-BINARY	Job coding: housing officer, welfare officer, refuge/rescue worker, probation assistant, nspcc inspector, day centre supervisor	100089	Online follow-up	Work environment	130	Employment history	130	Online follow-up > Work environment > Employment history
2568	NO	N/A	22601#24433449	CAT-MUL	31820/23(31843)	-0.332109	-0.868545	0.117833	0.183356	LOGISTIC-BINARY	Job coding: probation officer, community service officer	100089	Online follow-up	Work environment	130	Employment history	130	Online follow-up > Work environment > Employment history
2569	NO	N/A	26743	CONTINUOUS	12417	0.0113393	-0.00536809	0.0280467	0.183425	LINEAR	Area of posteriorcingulate (left hemisphere)	100000	UK Biobank Assessment Centre	Imaging	100	Brain MRI	192	UK Biobank Assessment Centre > Imaging > Brain MRI > T1 structural brain MRI > Freesurfer desikan white
2570	NO	N/A	30290	CONTINUOUS	106583	0.00406414	-0.00192521	0.0100535	0.183531	LINEAR	High light scatter reticulocyte percentage	100078	Biological samples	Assay results	100080	Blood assays	100081	Biological samples > Assay results > Blood assays > Blood count
2571	NO	N/A	20003#1140879502	CAT-MUL	111565/10(111575)	0.360663	-0.212612	0.868102	0.183798	LOGISTIC-BINARY	Treatment/medication code: olsalazine	100000	UK Biobank Assessment Centre	Verbal interview	100075	Medications	100075	UK Biobank Assessment Centre > Verbal interview > Medications
2572	NO	N/A	41200#J131	CAT-MUL	111523/63(111586)	-0.184722	-0.471444	0.0753868	0.184065	LOGISTIC-BINARY	Operative procedures - main OPCS4: J13.1 Percutaneous transvascular biopsy of lesion of liver	100091	Health-related outcomes	Hospital inpatient	2005	Summary Operations	2005	Health-related outcomes > Hospital inpatient > Summary Operations
2573	NO	N/A	20003#1141173348	CAT-MUL	111493/82(111575)	-0.159259	-0.404647	0.066461	0.184068	LOGISTIC-BINARY	Treatment/medication code: hydroxocobalamin	100000	UK Biobank Assessment Centre	Verbal interview	100075	Medications	100075	UK Biobank Assessment Centre > Verbal interview > Medications
2574	NO	N/A	25131	CONTINUOUS	11696	0.0122383	-0.00582068	0.0302973	0.18408	LINEAR	Mean MD in posterior corona radiata on FA skeleton (left)	100000	UK Biobank Assessment Centre	Imaging	100	Brain MRI	134	UK Biobank Assessment Centre > Imaging > Brain MRI > Diffusion brain MRI > dMRI skeleton
2575	NO	N/A	41200#A022	CAT-MUL	111514/72(111586)	0.146457	-0.0772431	0.356121	0.184128	LOGISTIC-BINARY	Operative procedures - main OPCS4: A02.2 Excision of lesion of tissue of temporal lobe of brain	100091	Health-related outcomes	Hospital inpatient	2005	Summary Operations	2005	Health-related outcomes > Hospital inpatient > Summary Operations
2576	NO	N/A	23316	CONTINUOUS	6402	-0.0117131	-0.029011	0.00558475	0.184415	LINEAR	Leg bone area (right)	100000	UK Biobank Assessment Centre	Imaging	103	DXA assessment	125	UK Biobank Assessment Centre > Imaging > DXA assessment > Bone size, mineral and density by DXA
2577	NO	N/A	20003#1140909578	CAT-MUL	111507/68(111575)	0.149848	-0.0793799	0.364412	0.184451	LOGISTIC-BINARY	Treatment/medication code: losec 10mg capsule	100000	UK Biobank Assessment Centre	Verbal interview	100075	Medications	100075	UK Biobank Assessment Centre > Verbal interview > Medications
2578	NO	N/A	40011#8050	CAT-MUL	111540/46(111586)	-0.219191	-0.563263	0.0870934	0.184586	LOGISTIC-BINARY	Histology of cancer tumour: Papillary carcinoma	100091	Health-related outcomes	Cancer register	100092	Cancer register	100092	Health-related outcomes > Cancer register
2579	NO	N/A	26762	CONTINUOUS	12417	-0.0118966	-0.0294779	0.00568474	0.184745	LINEAR	Mean thickness of inferiorparietal (left hemisphere)	100000	UK Biobank Assessment Centre	Imaging	100	Brain MRI	192	UK Biobank Assessment Centre > Imaging > Brain MRI > T1 structural brain MRI > Freesurfer desikan white
2580	NO	N/A	41200#E192	CAT-MUL	111573/13(111586)	-0.468825	-1.25555	0.147443	0.184883	LOGISTIC-BINARY	Operative procedures - main OPCS4: E19.2 Partial pharyngectomy	100091	Health-related outcomes	Hospital inpatient	2005	Summary Operations	2005	Health-related outcomes > Hospital inpatient > Summary Operations
2581	NO	N/A	20003#1141168574	CAT-MUL	111516/59(111575)	-0.191153	-0.488935	0.078167	0.184951	LOGISTIC-BINARY	Treatment/medication code: raloxifene hydrochloride	100000	UK Biobank Assessment Centre	Verbal interview	100075	Medications	100075	UK Biobank Assessment Centre > Verbal interview > Medications
2582	NO	N/A	26700	CONTINUOUS	12417	-0.0113643	-0.0281675	0.00543882	0.184965	LINEAR	Volume of MDl (right hemisphere)	100000	UK Biobank Assessment Centre	Imaging	100	Brain MRI	191	UK Biobank Assessment Centre > Imaging > Brain MRI > T1 structural brain MRI > Freesurfer subsegmentation
2583	NO	N/A	20004#1482	CAT-MUL	111302/273(111575)	-0.0837533	-0.210361	0.0375495	0.185074	LOGISTIC-BINARY	Operation code: oesphageal fundoplication/hiatus hernia surgery	100000	UK Biobank Assessment Centre	Verbal interview	100076	Operations	100076	UK Biobank Assessment Centre > Verbal interview > Operations
2584	NO	N/A	4195	INTEGER	35041	-0.00677114	-0.0167894	0.00324716	0.185266	LINEAR	Pulse wave reflection index	100000	UK Biobank Assessment Centre	Physical measures	100007	Arterial stiffness	100007	UK Biobank Assessment Centre > Physical measures > Arterial stiffness
2585	NO	N/A	25042	CONTINUOUS	10230	-0.0132307	-0.0328118	0.00635043	0.185374	LINEAR	Median z-statistic (in group-defined mask) for shapes activation	100000	UK Biobank Assessment Centre	Imaging	100	Brain MRI	106	UK Biobank Assessment Centre > Imaging > Brain MRI > Task functional brain MRI
2586	NO	N/A	41200#C855	CAT-MUL	111489/97(111586)	0.127136	-0.0668054	0.310212	0.185377	LOGISTIC-BINARY	Operative procedures - main OPCS4: C85.5 Retinopexy NEC	100091	Health-related outcomes	Hospital inpatient	2005	Summary Operations	2005	Health-related outcomes > Hospital inpatient > Summary Operations
2587	NO	N/A	41200#L294	CAT-MUL	111457/129(111586)	0.110553	-0.0574455	0.270249	0.185379	LOGISTIC-BINARY	Operative procedures - main OPCS4: L29.4 Endarterectomy of carotid artery and patch repair of carotid artery	100091	Health-related outcomes	Hospital inpatient	2005	Summary Operations	2005	Health-related outcomes > Hospital inpatient > Summary Operations
2588	NO	N/A	41200#C323	CAT-MUL	111576/10(111586)	-0.567157	-1.53506	0.162372	0.185525	LOGISTIC-BINARY	Operative procedures - main OPCS4: C32.3 Recession of superior rectus muscle of eye	100091	Health-related outcomes	Hospital inpatient	2005	Summary Operations	2005	Health-related outcomes > Hospital inpatient > Summary Operations
2589	NO	N/A	20277#5243	CAT-MUL	75403/12(75415)	0.330129	-0.195328	0.795897	0.185526	LOGISTIC-BINARY	Job code at visit: Lines repairers and cable jointers	100000	UK Biobank Assessment Centre	Verbal interview	100073	Employment	100073	UK Biobank Assessment Centre > Verbal interview > Employment
2590	NO	N/A	27579	CONTINUOUS	12417	0.0109693	-0.00527286	0.0272115	0.18559	LINEAR	Area of G-precentral (right hemisphere)	100000	UK Biobank Assessment Centre	Imaging	100	Brain MRI	197	UK Biobank Assessment Centre > Imaging > Brain MRI > T1 structural brain MRI > Freesurfer a2009s
2591	NO	N/A	20004#1533	CAT-MUL	111402/173(111575)	0.0966472	-0.0497829	0.236739	0.185606	LOGISTIC-BINARY	Operation code: achilles tendon repair	100000	UK Biobank Assessment Centre	Verbal interview	100076	Operations	100076	UK Biobank Assessment Centre > Verbal interview > Operations
2592	NO	N/A	6162#4	CAT-MUL	103760/7281(111041)	0.016056	-0.00780777	0.0397622	0.185797	LOGISTIC-BINARY	Types of transport used (excluding work): Cycle	100000	UK Biobank Assessment Centre	Touchscreen	100050	Lifestyle and environment	100054	UK Biobank Assessment Centre > Touchscreen > Lifestyle and environment > Physical activity
2593	NO	N/A	27304	CONTINUOUS	12417	0.0107967	-0.00519802	0.0267914	0.185814	LINEAR	Volume of inferiortemporal (right hemisphere)	100000	UK Biobank Assessment Centre	Imaging	100	Brain MRI	196	UK Biobank Assessment Centre > Imaging > Brain MRI > T1 structural brain MRI > Freesurfer DKT
2594	NO	N/A	120018	CAT-SIN	41412/1808(43220)	-0.0327976	-0.0817619	0.0154387	0.185891	LOGISTIC-BINARY	Ever had post herpetic neuralgia (pain after shingles)	154	Online follow-up	Experience of pain		Experience of pain	154	Online follow-up > Experience of pain
2595	NO	N/A	27257	CONTINUOUS	12417	0.0106574	-0.00513539	0.0264501	0.185938	LINEAR	Area of precentral (right hemisphere)	100000	UK Biobank Assessment Centre	Imaging	100	Brain MRI	196	UK Biobank Assessment Centre > Imaging > Brain MRI > T1 structural brain MRI > Freesurfer DKT
2596	NO	N/A	22601#41423445	CAT-MUL	31801/42(31843)	0.186914	-0.102476	0.454021	0.186078	LOGISTIC-BINARY	Job coding: emergency services control room/radio operator/officer	100089	Online follow-up	Work environment	130	Employment history	130	Online follow-up > Work environment > Employment history
2597	NO	N/A	26949	CONTINUOUS	12417	0.010729	-0.00517698	0.026635	0.186134	LINEAR	Area of rostralmiddlefrontal (left hemisphere)	100000	UK Biobank Assessment Centre	Imaging	100	Brain MRI	193	UK Biobank Assessment Centre > Imaging > Brain MRI > T1 structural brain MRI > Freesurfer desikan pial
2598	NO	N/A	22617#5241	CAT-MUL	31507/336(31843)	-0.0756857	-0.190243	0.0345489	0.186617	LOGISTIC-BINARY	Job code - historical: Electricians, electrical fitters	100089	Online follow-up	Work environment	130	Employment history	130	Online follow-up > Work environment > Employment history
2599	NO	N/A	41200#C693	CAT-MUL	111565/21(111586)	-0.345452	-0.910525	0.123724	0.186618	LOGISTIC-BINARY	Operative procedures - main OPCS4: C69.3 Injection into anterior chamber of eye	100091	Health-related outcomes	Hospital inpatient	2005	Summary Operations	2005	Health-related outcomes > Hospital inpatient > Summary Operations
2600	NO	N/A	27201	CONTINUOUS	12417	-0.0118952	-0.0295507	0.0057602	0.186645	LINEAR	Mean thickness of superiortemporal (left hemisphere)	100000	UK Biobank Assessment Centre	Imaging	100	Brain MRI	196	UK Biobank Assessment Centre > Imaging > Brain MRI > T1 structural brain MRI > Freesurfer DKT
2601	NO	N/A	20003#1140862998	CAT-MUL	111563/12(111575)	-0.499654	-1.3453	0.155246	0.186908	LOGISTIC-BINARY	Treatment/medication code: sudafed co tablet	100000	UK Biobank Assessment Centre	Verbal interview	100075	Medications	100075	UK Biobank Assessment Centre > Verbal interview > Medications
2602	NO	N/A	6148#100	CAT-MUL	7216/27421(34637)	0.0178991	-0.00774295	0.0469737	0.186941	LOGISTIC-BINARY	Eye problems/disorders	100000	UK Biobank Assessment Centre	Touchscreen	100036	Health and medical history	100041	UK Biobank Assessment Centre > Touchscreen > Health and medical history > Eyesight
2603	NO	N/A	41200#Q174	CAT-MUL	111446/140(111586)	-0.118589	-0.300433	0.0524359	0.187091	LOGISTIC-BINARY	Operative procedures - main OPCS4: Q17.4 Endoscopic destruction of lesion of uterus NEC	100091	Health-related outcomes	Hospital inpatient	2005	Summary Operations	2005	Health-related outcomes > Hospital inpatient > Summary Operations
2604	NO	N/A	41200#G215	CAT-MUL	111550/36(111586)	0.199639	-0.111073	0.485155	0.187156	LOGISTIC-BINARY	Operative procedures - main OPCS4: G21.5 Insertion of stent into oesophagus NEC	100091	Health-related outcomes	Hospital inpatient	2005	Summary Operations	2005	Health-related outcomes > Hospital inpatient > Summary Operations
2605	NO	N/A	23279	INTEGER	10427	-0.00815465	-0.0202802	0.00397088	0.187443	LINEAR	Total fat-free mass	100000	UK Biobank Assessment Centre	Imaging	103	DXA assessment	124	UK Biobank Assessment Centre > Imaging > DXA assessment > Body composition by DXA
2606	NO	N/A	40011#9537	CAT-MUL	111561/25(111586)	-0.310701	-0.814708	0.116201	0.187558	LOGISTIC-BINARY	Histology of cancer tumour: Transitional meningioma	100091	Health-related outcomes	Cancer register	100092	Cancer register	100092	Health-related outcomes > Cancer register
2607	NO	N/A	25289	CONTINUOUS	11696	0.0122934	-0.00599915	0.0305859	0.187758	LINEAR	Mean L2 in superior longitudinal fasciculus on FA skeleton (left)	100000	UK Biobank Assessment Centre	Imaging	100	Brain MRI	134	UK Biobank Assessment Centre > Imaging > Brain MRI > Diffusion brain MRI > dMRI skeleton
2608	NO	N/A	26644	CONTINUOUS	12417	-0.0118005	-0.0293688	0.00576777	0.187989	LINEAR	Volume of CA1-body (right hemisphere)	100000	UK Biobank Assessment Centre	Imaging	100	Brain MRI	191	UK Biobank Assessment Centre > Imaging > Brain MRI > T1 structural brain MRI > Freesurfer subsegmentation
2609	NO	N/A	41200#W859	CAT-MUL	111553/33(111586)	0.208505	-0.117324	0.506857	0.188022	LOGISTIC-BINARY	Operative procedures - main OPCS4: W85.9 Unspecified therapeutic endoscopic operations on cavity of knee joint	100091	Health-related outcomes	Hospital inpatient	2005	Summary Operations	2005	Health-related outcomes > Hospital inpatient > Summary Operations
2610	NO	N/A	20003#1140923018	CAT-MUL	111463/112(111575)	0.117502	-0.0624876	0.288068	0.188141	LOGISTIC-BINARY	Treatment/medication code: anastrozole	100000	UK Biobank Assessment Centre	Verbal interview	100075	Medications	100075	UK Biobank Assessment Centre > Verbal interview > Medications
2611	NO	N/A	20003#1140883968	CAT-MUL	111536/39(111575)	0.192588	-0.107534	0.468796	0.188159	LOGISTIC-BINARY	Treatment/medication code: carmellose	100000	UK Biobank Assessment Centre	Verbal interview	100075	Medications	100075	UK Biobank Assessment Centre > Verbal interview > Medications
2612	NO	N/A	41200#H334	CAT-MUL	111378/208(111586)	0.087621	-0.0456989	0.215569	0.188235	LOGISTIC-BINARY	Operative procedures - main OPCS4: H33.4 Anterior resection of rectum and anastomosis NEC	100091	Health-related outcomes	Hospital inpatient	2005	Summary Operations	2005	Health-related outcomes > Hospital inpatient > Summary Operations
2613	NO	N/A	20277#8131	CAT-MUL	75371/44(75415)	-0.222074	-0.57394	0.0907342	0.188236	LOGISTIC-BINARY	Job code at visit: Assemblers (electrical products)	100000	UK Biobank Assessment Centre	Verbal interview	100073	Employment	100073	UK Biobank Assessment Centre > Verbal interview > Employment
2614	NO	N/A	27164	CONTINUOUS	12417	0.0106014	-0.00519409	0.0263969	0.188336	LINEAR	Area of precentral (left hemisphere)	100000	UK Biobank Assessment Centre	Imaging	100	Brain MRI	196	UK Biobank Assessment Centre > Imaging > Brain MRI > T1 structural brain MRI > Freesurfer DKT
2615	NO	N/A	3659	INTEGER	1871	-0.0287131	-0.0715197	0.0140936	0.188495	LINEAR	Year immigrated to UK (United Kingdom)	100000	UK Biobank Assessment Centre	Touchscreen	100062	Sociodemographics	100065	UK Biobank Assessment Centre > Touchscreen > Sociodemographics > Ethnicity
2616	NO	N/A	26782	CONTINUOUS	12417	-0.0117574	-0.029282	0.00576714	0.188504	LINEAR	Mean thickness of superiorfrontal (left hemisphere)	100000	UK Biobank Assessment Centre	Imaging	100	Brain MRI	192	UK Biobank Assessment Centre > Imaging > Brain MRI > T1 structural brain MRI > Freesurfer desikan white
2617	NO	N/A	41200#J571	CAT-MUL	111576/10(111586)	0.357575	-0.21796	0.865645	0.188645	LOGISTIC-BINARY	Operative procedures - main OPCS4: J57.1 Subtotal pancreatectomy	100091	Health-related outcomes	Hospital inpatient	2005	Summary Operations	2005	Health-related outcomes > Hospital inpatient > Summary Operations
2618	NO	N/A	26640	CONTINUOUS	12417	-0.0110064	-0.0274252	0.00541239	0.188871	LINEAR	Volume of Whole-hippocampal-head (left hemisphere)	100000	UK Biobank Assessment Centre	Imaging	100	Brain MRI	191	UK Biobank Assessment Centre > Imaging > Brain MRI > T1 structural brain MRI > Freesurfer subsegmentation
2619	NO	N/A	25026	CONTINUOUS	11223	0.0126163	-0.00620564	0.0314382	0.188907	LINEAR	Median T2star in thalamus (left)	100000	UK Biobank Assessment Centre	Imaging	100	Brain MRI	109	UK Biobank Assessment Centre > Imaging > Brain MRI > Susceptibility weighted brain MRI
2620	NO	N/A	5325-0	CAT-SIN	1064/1490	-999	-999	-999	0.18902	MULTINOMIAL-LOGISTIC	Ever had refractive laser eye surgery	100000	UK Biobank Assessment Centre	Physical measures	100013	Eye measures	100099	UK Biobank Assessment Centre > Physical measures > Eye measures > Eye surgery/complications
2621	NO	N/A	26586	CONTINUOUS	12417	0.0111277	-0.00547838	0.0277337	0.189041	LINEAR	Volume of Inf-Lat-Vent (right hemisphere)	100000	UK Biobank Assessment Centre	Imaging	100	Brain MRI	190	UK Biobank Assessment Centre > Imaging > Brain MRI > T1 structural brain MRI > Freesurfer ASEG
2622	NO	N/A	41200#X093	CAT-MUL	111540/46(111586)	-0.217731	-0.563057	0.0895498	0.189052	LOGISTIC-BINARY	Operative procedures - main OPCS4: X09.3 Amputation of leg above knee	100091	Health-related outcomes	Hospital inpatient	2005	Summary Operations	2005	Health-related outcomes > Hospital inpatient > Summary Operations
2623	NO	N/A	41200#T242	CAT-MUL	111091/495(111586)	0.0576888	-0.0296306	0.142651	0.189107	LOGISTIC-BINARY	Operative procedures - main OPCS4: T24.2 Repair of umbilical hernia using insert of prosthetic material	100091	Health-related outcomes	Hospital inpatient	2005	Summary Operations	2005	Health-related outcomes > Hospital inpatient > Summary Operations
2624	NO	N/A	1920	CAT-SIN	61294/47871(109165)	0.00802648	-0.00395641	0.0200042	0.189136	LOGISTIC-BINARY	Mood swings	100000	UK Biobank Assessment Centre	Touchscreen	100059	Psychosocial factors	100060	UK Biobank Assessment Centre > Touchscreen > Psychosocial factors > Mental health
2625	NO	N/A	41200#H072	CAT-MUL	111292/294(111586)	-0.0798765	-0.201666	0.0369912	0.189232	LOGISTIC-BINARY	Operative procedures - main OPCS4: H07.2 Right hemicolectomy and side to side anastomosis of ileum to transverse colon	100091	Health-related outcomes	Hospital inpatient	2005	Summary Operations	2005	Health-related outcomes > Hospital inpatient > Summary Operations
2626	NO	N/A	41200#X508	CAT-MUL	111572/14(111586)	0.305395	-0.182797	0.740865	0.189321	LOGISTIC-BINARY	Operative procedures - main OPCS4: X50.8 Other specified external resuscitation	100091	Health-related outcomes	Hospital inpatient	2005	Summary Operations	2005	Health-related outcomes > Hospital inpatient > Summary Operations
2627	NO	N/A	27361	CONTINUOUS	12417	0.0116053	-0.00573697	0.0289475	0.18964	LINEAR	Area of G-temp-sup-G-T-transv (left hemisphere)	100000	UK Biobank Assessment Centre	Imaging	100	Brain MRI	197	UK Biobank Assessment Centre > Imaging > Brain MRI > T1 structural brain MRI > Freesurfer a2009s
2628	NO	N/A	20004#1512	CAT-MUL	110474/1101(111575)	-0.0406939	-0.102147	0.0195407	0.189819	LOGISTIC-BINARY	Operation code: cone biopsy	100000	UK Biobank Assessment Centre	Verbal interview	100076	Operations	100076	UK Biobank Assessment Centre > Verbal interview > Operations
2629	NO	N/A	26744	CONTINUOUS	12417	0.0105826	-0.00524513	0.0264104	0.190023	LINEAR	Area of precentral (left hemisphere)	100000	UK Biobank Assessment Centre	Imaging	100	Brain MRI	192	UK Biobank Assessment Centre > Imaging > Brain MRI > T1 structural brain MRI > Freesurfer desikan white
2630	NO	N/A	41200#X671	CAT-MUL	111441/145(111586)	-0.116187	-0.295533	0.0525519	0.190121	LOGISTIC-BINARY	Operative procedures - main OPCS4: X67.1 Preparation for intensity modulated radiation therapy	100091	Health-related outcomes	Hospital inpatient	2005	Summary Operations	2005	Health-related outcomes > Hospital inpatient > Summary Operations
2631	NO	N/A	41200#W818	CAT-MUL	111550/36(111586)	0.198637	-0.112668	0.484588	0.190155	LOGISTIC-BINARY	Operative procedures - main OPCS4: W81.8 Other specified other open operations on joint	100091	Health-related outcomes	Hospital inpatient	2005	Summary Operations	2005	Health-related outcomes > Hospital inpatient > Summary Operations
2632	NO	N/A	41200#G039	CAT-MUL	111573/13(111586)	-0.469535	-1.26632	0.153998	0.19016	LOGISTIC-BINARY	Operative procedures - main OPCS4: G03.9 Unspecified partial excision of oesophagus	100091	Health-related outcomes	Hospital inpatient	2005	Summary Operations	2005	Health-related outcomes > Hospital inpatient > Summary Operations
2633	NO	N/A	23464	CONTINUOUS	62948	-0.00503516	-0.0125691	0.00249881	0.190227	LINEAR	Total Concentration of Branched-Chain Amino Acids (Leucine + Isoleucine + Valine)	220	Biological samples	Blood assays		Blood assays	220	Biological samples > Blood assays > NMR metabolomics
2634	NO	N/A	20277#2124	CAT-MUL	75302/113(75415)	-0.13242	-0.337734	0.059262	0.190261	LOGISTIC-BINARY	Job code at visit: Electronics engineers	100000	UK Biobank Assessment Centre	Verbal interview	100073	Employment	100073	UK Biobank Assessment Centre > Verbal interview > Employment
2635	NO	N/A	20277#4141	CAT-MUL	75334/81(75415)	0.136431	-0.074543	0.33472	0.190285	LOGISTIC-BINARY	Job code at visit: Telephonists	100000	UK Biobank Assessment Centre	Verbal interview	100073	Employment	100073	UK Biobank Assessment Centre > Verbal interview > Employment
2636	NO	N/A	27656	CONTINUOUS	12417	-0.0118934	-0.0296924	0.00590567	0.190294	LINEAR	Mean thickness of G-subcallosal (right hemisphere)	100000	UK Biobank Assessment Centre	Imaging	100	Brain MRI	197	UK Biobank Assessment Centre > Imaging > Brain MRI > T1 structural brain MRI > Freesurfer a2009s
2637	NO	N/A	41200#T431	CAT-MUL	111500/86(111586)	-0.152784	-0.391356	0.0672183	0.190528	LOGISTIC-BINARY	Operative procedures - main OPCS4: T43.1 Diagnostic endoscopic examination of peritoneum and biopsy of lesion of peritoneum	100091	Health-related outcomes	Hospital inpatient	2005	Summary Operations	2005	Health-related outcomes > Hospital inpatient > Summary Operations
2638	NO	N/A	25840	CONTINUOUS	12297	0.0105652	-0.00525508	0.0263855	0.190544	LINEAR	Volume of grey matter in Cingulate Gyrus, posterior division (left)	1101	UK Biobank Assessment Centre	Imaging		Imaging	1101	UK Biobank Assessment Centre > Imaging > Brain MRI > T1 structural brain MRI > Regional grey matter volumes (FAST)
2639	NO	N/A	5163	CONTINUOUS	21713	-0.0088961	-0.0222187	0.00442648	0.190605	LINEAR	3mm regularity index (left)	100000	UK Biobank Assessment Centre	Physical measures	100013	Eye measures	100014	UK Biobank Assessment Centre > Physical measures > Eye measures > Autorefraction
2640	NO	N/A	22506-114	CAT-SIN	18895/32272	-999	-999	-999	0.190971	MULTINOMIAL-LOGISTIC	Tobacco smoking	100089	Online follow-up	Work environment	132	Medical information	132	Online follow-up > Work environment > Medical information
2641	NO	N/A	40006#C07	CAT-MUL	111552/34(111586)	0.203986	-0.116886	0.497913	0.191083	LOGISTIC-BINARY	Type of cancer: ICD10: C07 Malignant neoplasm of parotid gland	100091	Health-related outcomes	Cancer register	100092	Cancer register	100092	Health-related outcomes > Cancer register
2642	NO	N/A	20004#1478	CAT-MUL	92378/19197(111575)	0.0103423	-0.00518928	0.0258223	0.191108	LOGISTIC-BINARY	Operation code: tonsillectomy +/- adenoids	100000	UK Biobank Assessment Centre	Verbal interview	100076	Operations	100076	UK Biobank Assessment Centre > Verbal interview > Operations
2643	NO	N/A	25538	CONTINUOUS	11696	0.0120756	-0.00604681	0.0301981	0.191534	LINEAR	Weighted-mean MD in tract superior thalamic radiation (left)	100000	UK Biobank Assessment Centre	Imaging	100	Brain MRI	135	UK Biobank Assessment Centre > Imaging > Brain MRI > Diffusion brain MRI > dMRI weighted means
2644	NO	N/A	41200#U341	CAT-MUL	111570/16(111586)	-0.409777	-1.09809	0.144272	0.191658	LOGISTIC-BINARY	Operative procedures - main OPCS4: U34.1 Cardiac provocation test	100091	Health-related outcomes	Hospital inpatient	2005	Summary Operations	2005	Health-related outcomes > Hospital inpatient > Summary Operations
2645	NO	N/A	404	INTEGER	110876	0.00386556	-0.00193739	0.00966851	0.191685	LINEAR	Duration to first press of snap-button in each round	100000	UK Biobank Assessment Centre	Cognitive function	100032	Reaction time	100032	UK Biobank Assessment Centre > Cognitive function > Reaction time
2646	NO	N/A	25040	CONTINUOUS	10230	-0.013068	-0.0326895	0.00655351	0.191752	LINEAR	Median BOLD effect (in group-defined mask) for shapes activation	100000	UK Biobank Assessment Centre	Imaging	100	Brain MRI	106	UK Biobank Assessment Centre > Imaging > Brain MRI > Task functional brain MRI
2647	NO	N/A	27276	CONTINUOUS	12417	-0.0118304	-0.0296097	0.00594894	0.192159	LINEAR	Mean thickness of lateralorbitofrontal (right hemisphere)	100000	UK Biobank Assessment Centre	Imaging	100	Brain MRI	196	UK Biobank Assessment Centre > Imaging > Brain MRI > T1 structural brain MRI > Freesurfer DKT
2648	NO	N/A	41200#X095	CAT-MUL	111536/50(111586)	-0.205263	-0.5321	0.0873976	0.192254	LOGISTIC-BINARY	Operative procedures - main OPCS4: X09.5 Amputation of leg below knee	100091	Health-related outcomes	Hospital inpatient	2005	Summary Operations	2005	Health-related outcomes > Hospital inpatient > Summary Operations
2649	NO	N/A	41200#M711	CAT-MUL	111560/26(111586)	-0.301431	-0.795278	0.117538	0.192301	LOGISTIC-BINARY	Operative procedures - main OPCS4: M71.1 High intensity focused ultrasound of prostate	100091	Health-related outcomes	Hospital inpatient	2005	Summary Operations	2005	Health-related outcomes > Hospital inpatient > Summary Operations
2650	NO	N/A	20003#1140884672	CAT-MUL	111533/42(111575)	-0.227201	-0.591439	0.0952975	0.192644	LOGISTIC-BINARY	Treatment/medication code: fludrocortisone	100000	UK Biobank Assessment Centre	Verbal interview	100075	Medications	100075	UK Biobank Assessment Centre > Verbal interview > Medications
2651	NO	N/A	23479	CONTINUOUS	62988	0.00515962	-0.0026045	0.0129237	0.192746	LINEAR	Albumin	220	Biological samples	Blood assays		Blood assays	220	Biological samples > Blood assays > NMR metabolomics
2652	NO	N/A	27671	CONTINUOUS	12417	-0.0118004	-0.0295607	0.00595993	0.192813	LINEAR	Mean thickness of S-circular-insula-ant (right hemisphere)	100000	UK Biobank Assessment Centre	Imaging	100	Brain MRI	197	UK Biobank Assessment Centre > Imaging > Brain MRI > T1 structural brain MRI > Freesurfer a2009s
2653	NO	N/A	25659	CONTINUOUS	11694	-0.0120611	-0.0302171	0.00609489	0.192892	LINEAR	Weighted-mean ICVF in tract corticospinal tract (right)	100000	UK Biobank Assessment Centre	Imaging	100	Brain MRI	135	UK Biobank Assessment Centre > Imaging > Brain MRI > Diffusion brain MRI > dMRI weighted means
2654	NO	N/A	27609	CONTINUOUS	12417	0.0114752	-0.00580018	0.0287506	0.192928	LINEAR	Area of S-occipital-ant (right hemisphere)	100000	UK Biobank Assessment Centre	Imaging	100	Brain MRI	197	UK Biobank Assessment Centre > Imaging > Brain MRI > T1 structural brain MRI > Freesurfer a2009s
2655	NO	N/A	20001#1073	CAT-MUL	111428/147(111575)	0.103054	-0.0560311	0.254648	0.192936	LOGISTIC-BINARY	Cancer code, self-reported: rodent ulcer	100000	UK Biobank Assessment Centre	Verbal interview	100074	Medical conditions	100074	UK Biobank Assessment Centre > Verbal interview > Medical conditions
2656	NO	N/A	41200#W151	CAT-MUL	111227/359(111586)	-0.071326	-0.180737	0.0341396	0.19295	LOGISTIC-BINARY	Operative procedures - main OPCS4: W15.1 Osteotomy of neck of first metatarsal bone	100091	Health-related outcomes	Hospital inpatient	2005	Summary Operations	2005	Health-related outcomes > Hospital inpatient > Summary Operations
2657	NO	N/A	6160#100	CAT-MUL	76571/34731(111302)	-0.00843939	-0.0211582	0.00425847	0.193056	LOGISTIC-BINARY	Leisure/social activities	100000	UK Biobank Assessment Centre	Touchscreen	100059	Psychosocial factors	100061	UK Biobank Assessment Centre > Touchscreen > Psychosocial factors > Social support
2658	NO	N/A	27179	CONTINUOUS	12417	-0.0116727	-0.0292505	0.00590516	0.193059	LINEAR	Mean thickness of inferiorparietal (left hemisphere)	100000	UK Biobank Assessment Centre	Imaging	100	Brain MRI	196	UK Biobank Assessment Centre > Imaging > Brain MRI > T1 structural brain MRI > Freesurfer DKT
2659	NO	N/A	20004#1199	CAT-MUL	111392/183(111575)	0.0921196	-0.0497845	0.227978	0.193127	LOGISTIC-BINARY	Operation code: ureteric surgery	100000	UK Biobank Assessment Centre	Verbal interview	100076	Operations	100076	UK Biobank Assessment Centre > Verbal interview > Operations
2660	NO	N/A	27621	CONTINUOUS	12417	0.0112027	-0.00567051	0.028076	0.193141	LINEAR	Area of S-subparietal (right hemisphere)	100000	UK Biobank Assessment Centre	Imaging	100	Brain MRI	197	UK Biobank Assessment Centre > Imaging > Brain MRI > T1 structural brain MRI > Freesurfer a2009s
2661	NO	N/A	26845	CONTINUOUS	12417	0.0104785	-0.00531366	0.0262707	0.193415	LINEAR	Area of precentral (right hemisphere)	100000	UK Biobank Assessment Centre	Imaging	100	Brain MRI	192	UK Biobank Assessment Centre > Imaging > Brain MRI > T1 structural brain MRI > Freesurfer desikan white
2662	NO	N/A	41200#B311	CAT-MUL	111248/338(111586)	0.0686411	-0.0365992	0.170502	0.193617	LOGISTIC-BINARY	Operative procedures - main OPCS4: B31.1 Reduction mammoplasty	100091	Health-related outcomes	Hospital inpatient	2005	Summary Operations	2005	Health-related outcomes > Hospital inpatient > Summary Operations
2663	NO	N/A	20003#1140868074	CAT-MUL	111557/18(111575)	-0.374708	-1.00283	0.138498	0.193873	LOGISTIC-BINARY	Treatment/medication code: stugeron 15mg tablet	100000	UK Biobank Assessment Centre	Verbal interview	100075	Medications	100075	UK Biobank Assessment Centre > Verbal interview > Medications
2664	NO	N/A	22617#6139	CAT-MUL	31802/41(31843)	0.185672	-0.107258	0.4558	0.194147	LOGISTIC-BINARY	Job code - historical: Animal care occupations n.e.c.	100089	Online follow-up	Work environment	130	Employment history	130	Online follow-up > Work environment > Employment history
2665	NO	N/A	41200#E248	CAT-MUL	111564/22(111586)	-0.329548	-0.87628	0.127792	0.194529	LOGISTIC-BINARY	Operative procedures - main OPCS4: E24.8 Other specified therapeutic endoscopic operations on pharynx	100091	Health-related outcomes	Hospital inpatient	2005	Summary Operations	2005	Health-related outcomes > Hospital inpatient > Summary Operations
2666	NO	N/A	25258	CONTINUOUS	11696	0.0120776	-0.00617992	0.0303351	0.194768	LINEAR	Mean L2 in inferior cerebellar peduncle on FA skeleton (right)	100000	UK Biobank Assessment Centre	Imaging	100	Brain MRI	134	UK Biobank Assessment Centre > Imaging > Brain MRI > Diffusion brain MRI > dMRI skeleton
2667	NO	N/A	41200#S411	CAT-MUL	111422/164(111586)	0.0967274	-0.0530164	0.239784	0.194777	LOGISTIC-BINARY	Operative procedures - main OPCS4: S41.1 Primary suture of skin of head or neck NEC	100091	Health-related outcomes	Hospital inpatient	2005	Summary Operations	2005	Health-related outcomes > Hospital inpatient > Summary Operations
2668	NO	N/A	41200#W259	CAT-MUL	111570/16(111586)	-0.403757	-1.08689	0.146868	0.195058	LOGISTIC-BINARY	Operative procedures - main OPCS4: W25.9 Unspecified closed reduction of fracture of bone and external fixation	100091	Health-related outcomes	Hospital inpatient	2005	Summary Operations	2005	Health-related outcomes > Hospital inpatient > Summary Operations
2669	NO	N/A	20449	CAT-SIN	3757/16681(20438)	-0.0236109	-0.059205	0.0122288	0.19506	LOGISTIC-BINARY	Feelings of tiredness during worst episode of depression	100089	Online follow-up	Mental health	138	Depression	138	Online follow-up > Mental health > Depression
2670	NO	N/A	25728	CONTINUOUS	11694	0.0120458	-0.00617848	0.03027	0.195132	LINEAR	Weighted-mean ISOVF in tract superior thalamic radiation (right)	100000	UK Biobank Assessment Centre	Imaging	100	Brain MRI	135	UK Biobank Assessment Centre > Imaging > Brain MRI > Diffusion brain MRI > dMRI weighted means
2671	NO	N/A	20405-0	CAT-SIN	37030/40551	-999	-999	-999	0.195383	MULTINOMIAL-LOGISTIC	Ever had known person concerned about, or recommend reduction of, alcohol consumption	100089	Online follow-up	Mental health	142	Alcohol use	142	Online follow-up > Mental health > Alcohol use
2672	NO	N/A	20090#388	CAT-MUL	15388/18(15406)	0.268236	-0.163627	0.656317	0.195483	LOGISTIC-BINARY	Type of fat/oil used in cooking: Unknown soya margarine	100089	Online follow-up	Diet by 24-hour recall	100110	Spreads/sauces/cooking oils yesterday	100110	Online follow-up > Diet by 24-hour recall > Spreads/sauces/cooking oils yesterday
2673	NO	N/A	27046	CONTINUOUS	12417	-0.0115683	-0.0290895	0.00595291	0.195626	LINEAR	Grey-white contrast in posteriorcingulate (right hemisphere)	100000	UK Biobank Assessment Centre	Imaging	100	Brain MRI	194	UK Biobank Assessment Centre > Imaging > Brain MRI > T1 structural brain MRI > Freesurfer desikan gw
2674	NO	N/A	120067	CAT-SIN	12624/1358(13982)	0.0370018	-0.0194434	0.0926649	0.195657	LOGISTIC-BINARY	Tingling or numbness in face, arms or legs before or near the onset of headaches	154	Online follow-up	Experience of pain		Experience of pain	154	Online follow-up > Experience of pain
2675	NO	N/A	41200#H062	CAT-MUL	111516/70(111586)	0.144017	-0.0818995	0.355566	0.195718	LOGISTIC-BINARY	Operative procedures - main OPCS4: H06.2 Extended right hemicolectomy and anastomosis of ileum to colon	100091	Health-related outcomes	Hospital inpatient	2005	Summary Operations	2005	Health-related outcomes > Hospital inpatient > Summary Operations
2676	NO	N/A	41200#E492	CAT-MUL	110828/758(111586)	-0.0483173	-0.122441	0.0239955	0.195757	LOGISTIC-BINARY	Operative procedures - main OPCS4: E49.2 Diagnostic fibreoptic endoscopic examination of lower respiratory tract and lavage of lesion of lower respiratory tract	100091	Health-related outcomes	Hospital inpatient	2005	Summary Operations	2005	Health-related outcomes > Hospital inpatient > Summary Operations
2677	NO	N/A	25762	CONTINUOUS	10230	-0.0129171	-0.0324963	0.00666199	0.195964	LINEAR	90th percentile of z-statistic (in group-defined mask) for shapes activation	100000	UK Biobank Assessment Centre	Imaging	100	Brain MRI	106	UK Biobank Assessment Centre > Imaging > Brain MRI > Task functional brain MRI
2678	NO	N/A	27431	CONTINUOUS	12417	-0.0116287	-0.0292573	0.00599985	0.196028	LINEAR	Mean thickness of G-precentral (left hemisphere)	100000	UK Biobank Assessment Centre	Imaging	100	Brain MRI	197	UK Biobank Assessment Centre > Imaging > Brain MRI > T1 structural brain MRI > Freesurfer a2009s
2679	NO	N/A	22617#3218	CAT-MUL	31723/120(31843)	0.11268	-0.0628553	0.279341	0.196076	LOGISTIC-BINARY	Job code - historical: Medical and dental technicians	100089	Online follow-up	Work environment	130	Employment history	130	Online follow-up > Work environment > Employment history
2680	NO	N/A	20087#190	CAT-MUL	15246/160(15406)	-0.108809	-0.278688	0.0516674	0.196087	LOGISTIC-BINARY	Types of spread used on bread/crackers: Low fat unknown margarine on bread/crackers	100089	Online follow-up	Diet by 24-hour recall	100101	Bread/pasta/rice yesterday	100101	Online follow-up > Diet by 24-hour recall > Bread/pasta/rice yesterday
2681	NO	N/A	20277#3567	CAT-MUL	75214/201(75415)	-0.0958893	-0.245084	0.0460635	0.196244	LOGISTIC-BINARY	Job code at visit: Occupational hygienists and safety officers (health and safety)	100000	UK Biobank Assessment Centre	Verbal interview	100073	Employment	100073	UK Biobank Assessment Centre > Verbal interview > Employment
2682	NO	N/A	27560	CONTINUOUS	12417	0.0111765	-0.00577528	0.0281283	0.196259	LINEAR	Area of G-cingul-Post-ventral (right hemisphere)	100000	UK Biobank Assessment Centre	Imaging	100	Brain MRI	197	UK Biobank Assessment Centre > Imaging > Brain MRI > T1 structural brain MRI > Freesurfer a2009s
2683	NO	N/A	24020	CONTINUOUS	110080	0.00389462	-0.00201266	0.0098019	0.19629	LINEAR	Average daytime sound level of noise pollution	100088	Additional exposures	Local environment	115	Residential noise pollution	115	Additional exposures > Local environment > Residential noise pollution
2684	NO	N/A	24021	CONTINUOUS	110080	0.00389451	-0.00201278	0.00980181	0.196303	LINEAR	Average evening sound level of noise pollution	100088	Additional exposures	Local environment	115	Residential noise pollution	115	Additional exposures > Local environment > Residential noise pollution
2685	NO	N/A	22601#82112603	CAT-MUL	31633/210(31843)	-0.0935671	-0.239139	0.0450116	0.196341	LOGISTIC-BINARY	Job coding: heavy goods vehicle (hgv) driver, lorry or truck driver, tanker driver, haulage driver	100089	Online follow-up	Work environment	130	Employment history	130	Online follow-up > Work environment > Employment history
2686	NO	N/A	41200#V224	CAT-MUL	111569/17(111586)	0.277145	-0.171219	0.678248	0.196358	LOGISTIC-BINARY	Operative procedures - main OPCS4: V22.4 Primary anterior corpectomy of cervical spine with reconstruction HFQ	100091	Health-related outcomes	Hospital inpatient	2005	Summary Operations	2005	Health-related outcomes > Hospital inpatient > Summary Operations
2687	NO	N/A	24023	CONTINUOUS	110080	0.00389375	-0.00201354	0.00980104	0.196391	LINEAR	Average 16-hour sound level of noise pollution	100088	Additional exposures	Local environment	115	Residential noise pollution	115	Additional exposures > Local environment > Residential noise pollution
2688	NO	N/A	41200#H448	CAT-MUL	111569/17(111586)	0.280828	-0.173851	0.687169	0.196542	LOGISTIC-BINARY	Operative procedures - main OPCS4: H44.8 Other specified manipulation of rectum	100091	Health-related outcomes	Hospital inpatient	2005	Summary Operations	2005	Health-related outcomes > Hospital inpatient > Summary Operations
2689	NO	N/A	20003#1140866460	CAT-MUL	111565/10(111575)	0.353015	-0.227166	0.862445	0.196648	LOGISTIC-BINARY	Treatment/medication code: half securon sr 120mg m/r tablet	100000	UK Biobank Assessment Centre	Verbal interview	100075	Medications	100075	UK Biobank Assessment Centre > Verbal interview > Medications
2690	NO	N/A	41200#W822	CAT-MUL	107331/4255(111586)	0.0200094	-0.0105169	0.0502562	0.196811	LOGISTIC-BINARY	Operative procedures - main OPCS4: W82.2 Endoscopic resection of semilunar cartilage NEC	100091	Health-related outcomes	Hospital inpatient	2005	Summary Operations	2005	Health-related outcomes > Hospital inpatient > Summary Operations
2691	NO	N/A	41200#C512	CAT-MUL	111570/16(111586)	0.284626	-0.176719	0.697113	0.196906	LOGISTIC-BINARY	Operative procedures - main OPCS4: C51.2 Chelation of cornea	100091	Health-related outcomes	Hospital inpatient	2005	Summary Operations	2005	Health-related outcomes > Hospital inpatient > Summary Operations
2692	NO	N/A	26880	CONTINUOUS	12417	-0.0116358	-0.0293111	0.0060394	0.196938	LINEAR	Mean thickness of precuneus (right hemisphere)	100000	UK Biobank Assessment Centre	Imaging	100	Brain MRI	192	UK Biobank Assessment Centre > Imaging > Brain MRI > T1 structural brain MRI > Freesurfer desikan white
2693	NO	N/A	41200#X921	CAT-MUL	111264/322(111586)	-0.0747973	-0.190762	0.0367133	0.197143	LOGISTIC-BINARY	Operative procedures - main OPCS4: X92.1 Cytokine inhibitor drugs Band 1	100091	Health-related outcomes	Hospital inpatient	2005	Summary Operations	2005	Health-related outcomes > Hospital inpatient > Summary Operations
2694	NO	N/A	22601#21232866	CAT-MUL	31815/28(31843)	-0.282454	-0.749318	0.115252	0.197227	LOGISTIC-BINARY	Job coding: electrical engineer, generating engineer, power engineer, power transmission engineer	100089	Online follow-up	Work environment	130	Employment history	130	Online follow-up > Work environment > Employment history
2695	NO	N/A	22617#6131	CAT-MUL	31796/47(31843)	0.174361	-0.102069	0.430267	0.197416	LOGISTIC-BINARY	Job code - historical: Veterinary nurses and assistants	100089	Online follow-up	Work environment	130	Employment history	130	Online follow-up > Work environment > Employment history
2696	NO	N/A	20003#1140881320	CAT-MUL	111525/50(111575)	-0.202388	-0.528364	0.089676	0.197513	LOGISTIC-BINARY	Treatment/medication code: magnesium carbonate	100000	UK Biobank Assessment Centre	Verbal interview	100075	Medications	100075	UK Biobank Assessment Centre > Verbal interview > Medications
2697	NO	N/A	22617#2124	CAT-MUL	31557/286(31843)	-0.0802428	-0.204956	0.0393642	0.197613	LOGISTIC-BINARY	Job code - historical: Electronics engineers	100089	Online follow-up	Work environment	130	Employment history	130	Online follow-up > Work environment > Employment history
2698	NO	N/A	25697	CONTINUOUS	11694	-0.0119388	-0.0301031	0.00622551	0.197649	LINEAR	Weighted-mean OD in tract posterior thalamic radiation (right)	100000	UK Biobank Assessment Centre	Imaging	100	Brain MRI	135	UK Biobank Assessment Centre > Imaging > Brain MRI > Diffusion brain MRI > dMRI weighted means
2699	NO	N/A	25169	CONTINUOUS	11696	0.0117703	-0.00613943	0.02968	0.197693	LINEAR	Mean MO in anterior limb of internal capsule on FA skeleton (left)	100000	UK Biobank Assessment Centre	Imaging	100	Brain MRI	134	UK Biobank Assessment Centre > Imaging > Brain MRI > Diffusion brain MRI > dMRI skeleton
2700	NO	N/A	20004#1571	CAT-MUL	111538/37(111575)	-0.241138	-0.634269	0.103546	0.197756	LOGISTIC-BINARY	Operation code: ileostomy formation	100000	UK Biobank Assessment Centre	Verbal interview	100076	Operations	100076	UK Biobank Assessment Centre > Verbal interview > Operations
2701	NO	N/A	41200#G274	CAT-MUL	111575/11(111586)	0.337588	-0.215991	0.826931	0.197786	LOGISTIC-BINARY	Operative procedures - main OPCS4: G27.4 Total gastrectomy and anastomosis of oesophagus to transposed jejunum	100091	Health-related outcomes	Hospital inpatient	2005	Summary Operations	2005	Health-related outcomes > Hospital inpatient > Summary Operations
2702	NO	N/A	26729	CONTINUOUS	12417	0.0105765	-0.0055251	0.0266782	0.197927	LINEAR	Area of inferiortemporal (left hemisphere)	100000	UK Biobank Assessment Centre	Imaging	100	Brain MRI	192	UK Biobank Assessment Centre > Imaging > Brain MRI > T1 structural brain MRI > Freesurfer desikan white
2703	NO	N/A	24022	CONTINUOUS	110080	0.00387812	-0.00202916	0.00978541	0.198192	LINEAR	Average night-time sound level of noise pollution	100088	Additional exposures	Local environment	115	Residential noise pollution	115	Additional exposures > Local environment > Residential noise pollution
2704	NO	N/A	20277#3222	CAT-MUL	75294/121(75415)	0.110694	-0.0626288	0.275245	0.198358	LOGISTIC-BINARY	Job code at visit: Occupational therapists	100000	UK Biobank Assessment Centre	Verbal interview	100073	Employment	100073	UK Biobank Assessment Centre > Verbal interview > Employment
2705	NO	N/A	26760	CONTINUOUS	12417	-0.0116448	-0.0293942	0.0061045	0.198466	LINEAR	Mean thickness of entorhinal (left hemisphere)	100000	UK Biobank Assessment Centre	Imaging	100	Brain MRI	192	UK Biobank Assessment Centre > Imaging > Brain MRI > T1 structural brain MRI > Freesurfer desikan white
2706	NO	N/A	20004#1496	CAT-MUL	107701/3874(111575)	-0.0213442	-0.0540478	0.0110307	0.198539	LOGISTIC-BINARY	Operation code: knee surgery (not replacement)	100000	UK Biobank Assessment Centre	Verbal interview	100076	Operations	100076	UK Biobank Assessment Centre > Verbal interview > Operations
2707	NO	N/A	20003#1141156644	CAT-MUL	111271/304(111575)	-0.077076	-0.197025	0.0382058	0.198703	LOGISTIC-BINARY	Treatment/medication code: elleste duet conti tablet	100000	UK Biobank Assessment Centre	Verbal interview	100075	Medications	100075	UK Biobank Assessment Centre > Verbal interview > Medications
2708	NO	N/A	20277#8222	CAT-MUL	75334/81(75415)	0.135084	-0.077651	0.335314	0.198743	LOGISTIC-BINARY	Job code at visit: Fork-lift truck drivers	100000	UK Biobank Assessment Centre	Verbal interview	100073	Employment	100073	UK Biobank Assessment Centre > Verbal interview > Employment
2709	NO	N/A	40011#9120	CAT-MUL	111576/10(111586)	-0.547024	-1.51065	0.177485	0.198744	LOGISTIC-BINARY	Histology of cancer tumour: Hemangiosarcoma	100091	Health-related outcomes	Cancer register	100092	Cancer register	100092	Health-related outcomes > Cancer register
2710	NO	N/A	20277#3422	CAT-MUL	75268/147(75415)	-0.112288	-0.288902	0.054094	0.198785	LOGISTIC-BINARY	Job code at visit: Product, clothing and related designers	100000	UK Biobank Assessment Centre	Verbal interview	100073	Employment	100073	UK Biobank Assessment Centre > Verbal interview > Employment
2711	NO	N/A	22601#32213078	CAT-MUL	31728/115(31843)	-0.128746	-0.332206	0.0612503	0.198809	LOGISTIC-BINARY	Job coding: physiotherapist	100089	Online follow-up	Work environment	130	Employment history	130	Online follow-up > Work environment > Employment history
2712	NO	N/A	22617#3221	CAT-MUL	31728/115(31843)	-0.128746	-0.332206	0.0612503	0.198809	LOGISTIC-BINARY	Job code - historical: Physiotherapists	100089	Online follow-up	Work environment	130	Employment history	130	Online follow-up > Work environment > Employment history
2713	NO	N/A	40011#9731	CAT-MUL	111566/20(111586)	-0.343828	-0.922566	0.135727	0.198853	LOGISTIC-BINARY	Histology of cancer tumour: Plasmacytoma, NOS	100091	Health-related outcomes	Cancer register	100092	Cancer register	100092	Health-related outcomes > Cancer register
2714	NO	N/A	6162#1	CAT-MUL	21542/89499(111041)	-0.00976165	-0.0246338	0.00515443	0.198938	LOGISTIC-BINARY	Types of transport used (excluding work): Car/motor vehicle	100000	UK Biobank Assessment Centre	Touchscreen	100050	Lifestyle and environment	100054	UK Biobank Assessment Centre > Touchscreen > Lifestyle and environment > Physical activity
2715	NO	N/A	41200#L592	CAT-MUL	111567/19(111586)	-0.355418	-0.955938	0.138816	0.198999	LOGISTIC-BINARY	Operative procedures - main OPCS4: L59.2 Bypass of femoral artery by anastomosis of femoral artery to popliteal artery using prosthesis NEC	100091	Health-related outcomes	Hospital inpatient	2005	Summary Operations	2005	Health-related outcomes > Hospital inpatient > Summary Operations
2716	NO	N/A	20090#366	CAT-MUL	15364/42(15406)	0.181928	-0.108652	0.449513	0.199358	LOGISTIC-BINARY	Type of fat/oil used in cooking: Very low fat olive spread	100089	Online follow-up	Diet by 24-hour recall	100110	Spreads/sauces/cooking oils yesterday	100110	Online follow-up > Diet by 24-hour recall > Spreads/sauces/cooking oils yesterday
2717	NO	N/A	20277#9232	CAT-MUL	75398/17(75415)	0.278074	-0.174152	0.683791	0.199403	LOGISTIC-BINARY	Job code at visit: Road sweepers	100000	UK Biobank Assessment Centre	Verbal interview	100073	Employment	100073	UK Biobank Assessment Centre > Verbal interview > Employment
2718	NO	N/A	20003#1140866116	CAT-MUL	111411/164(111575)	0.0957793	-0.054081	0.238931	0.199547	LOGISTIC-BINARY	Treatment/medication code: frusemide	100000	UK Biobank Assessment Centre	Verbal interview	100075	Medications	100075	UK Biobank Assessment Centre > Verbal interview > Medications
2719	NO	N/A	41200#A811	CAT-MUL	111573/13(111586)	-0.454636	-1.2412	0.16354	0.199662	LOGISTIC-BINARY	Operative procedures - main OPCS4: A81.1 Stellate ganglion blockade	100091	Health-related outcomes	Hospital inpatient	2005	Summary Operations	2005	Health-related outcomes > Hospital inpatient > Summary Operations
2720	NO	N/A	41200#U502	CAT-MUL	111554/32(111586)	0.206633	-0.125288	0.509821	0.199693	LOGISTIC-BINARY	Operative procedures - main OPCS4: U50.2 Delivery of rehabilitation for hip fracture	100091	Health-related outcomes	Hospital inpatient	2005	Summary Operations	2005	Health-related outcomes > Hospital inpatient > Summary Operations
2721	NO	N/A	757	INTEGER	66177	-0.00497744	-0.0125865	0.00263164	0.199804	LINEAR	Time employed in main current job	100000	UK Biobank Assessment Centre	Touchscreen	100062	Sociodemographics	100064	UK Biobank Assessment Centre > Touchscreen > Sociodemographics > Employment
2722	NO	N/A	20277#3416	CAT-MUL	75359/56(75415)	-0.189489	-0.495312	0.0863813	0.200042	LOGISTIC-BINARY	Job code at visit: Arts officers, producers and directors	100000	UK Biobank Assessment Centre	Verbal interview	100073	Employment	100073	UK Biobank Assessment Centre > Verbal interview > Employment
2723	NO	N/A	25500	CONTINUOUS	11696	-0.0119562	-0.0302454	0.00633295	0.20007	LINEAR	Weighted-mean FA in tract inferior fronto-occipital fasciculus (left)	100000	UK Biobank Assessment Centre	Imaging	100	Brain MRI	135	UK Biobank Assessment Centre > Imaging > Brain MRI > Diffusion brain MRI > dMRI weighted means
2724	NO	N/A	41200#X298	CAT-MUL	110645/941(111586)	0.0411196	-0.022449	0.103422	0.20023	LOGISTIC-BINARY	Operative procedures - main OPCS4: X29.8 Other specified continuous Infusion of therapeutic substance	100091	Health-related outcomes	Hospital inpatient	2005	Summary Operations	2005	Health-related outcomes > Hospital inpatient > Summary Operations
2725	NO	N/A	25854	CONTINUOUS	12297	0.0110333	-0.0058512	0.0279178	0.20026	LINEAR	Volume of grey matter in Temporal Fusiform Cortex, anterior division (left)	1101	UK Biobank Assessment Centre	Imaging		Imaging	1101	UK Biobank Assessment Centre > Imaging > Brain MRI > T1 structural brain MRI > Regional grey matter volumes (FAST)
2726	NO	N/A	41200#W829	CAT-MUL	111573/13(111586)	0.309889	-0.199004	0.761976	0.200481	LOGISTIC-BINARY	Operative procedures - main OPCS4: W82.9 Unspecified therapeutic endoscopic operations on semilunar cartilage	100091	Health-related outcomes	Hospital inpatient	2005	Summary Operations	2005	Health-related outcomes > Hospital inpatient > Summary Operations
2727	NO	N/A	27415	CONTINUOUS	12417	-0.0115886	-0.0293357	0.00615845	0.200584	LINEAR	Mean thickness of G-front-inf-Orbital (left hemisphere)	100000	UK Biobank Assessment Centre	Imaging	100	Brain MRI	197	UK Biobank Assessment Centre > Imaging > Brain MRI > T1 structural brain MRI > Freesurfer a2009s
2728	NO	N/A	22615#0	CAT-MUL	1193/30520(31713)	0.0387462	-0.0200484	0.0986441	0.20059	LOGISTIC-BINARY	Workplace had a lot of diesel exhaust: Rarely/never	100089	Online follow-up	Work environment	130	Employment history	130	Online follow-up > Work environment > Employment history
2729	NO	N/A	25826	CONTINUOUS	12297	0.0112313	-0.00597521	0.0284378	0.200758	LINEAR	Volume of grey matter in Lateral Occipital Cortex, inferior division (left)	1101	UK Biobank Assessment Centre	Imaging		Imaging	1101	UK Biobank Assessment Centre > Imaging > Brain MRI > T1 structural brain MRI > Regional grey matter volumes (FAST)
2730	NO	N/A	20277#3113	CAT-MUL	75265/150(75415)	-0.11076	-0.285671	0.0542122	0.200857	LOGISTIC-BINARY	Job code at visit: Engineering technicians	100000	UK Biobank Assessment Centre	Verbal interview	100073	Employment	100073	UK Biobank Assessment Centre > Verbal interview > Employment
2731	NO	N/A	24024	CONTINUOUS	110080	0.00385511	-0.00205218	0.0097624	0.200868	LINEAR	Average 24-hour sound level of noise pollution	100088	Additional exposures	Local environment	115	Residential noise pollution	115	Additional exposures > Local environment > Residential noise pollution
2732	NO	N/A	2674	CAT-SIN	677/60850(61527)	-0.0483729	-0.121666	0.0266479	0.200943	LOGISTIC-BINARY	Ever had breast cancer screening / mammogram	100000	UK Biobank Assessment Centre	Touchscreen	100068	Sex-specific factors	100069	UK Biobank Assessment Centre > Touchscreen > Sex-specific factors > Female-specific factors
2733	NO	N/A	20003#1140879792	CAT-MUL	111424/151(111575)	0.0990895	-0.0566889	0.247659	0.201285	LOGISTIC-BINARY	Treatment/medication code: terbutaline	100000	UK Biobank Assessment Centre	Verbal interview	100075	Medications	100075	UK Biobank Assessment Centre > Verbal interview > Medications
2734	NO	N/A	22601#24423108	CAT-MUL	31225/618(31843)	-0.053509	-0.136728	0.0274796	0.201324	LOGISTIC-BINARY	Job coding: social worker, child care/protection officer, adoption officer, mental health officer, almoner, family case worker	100089	Online follow-up	Work environment	130	Employment history	130	Online follow-up > Work environment > Employment history
2735	NO	N/A	22617#2442	CAT-MUL	31225/618(31843)	-0.053509	-0.136728	0.0274796	0.201324	LOGISTIC-BINARY	Job code - historical: Social workers	100089	Online follow-up	Work environment	130	Employment history	130	Online follow-up > Work environment > Employment history
2736	NO	N/A	120083	CAT-SIN	468/7109(7577)	0.0652201	-0.033349	0.166858	0.201376	LOGISTIC-BINARY	Usually able to sense feet when walking	154	Online follow-up	Experience of pain		Experience of pain	154	Online follow-up > Experience of pain
2737	NO	N/A	41200#M432	CAT-MUL	111432/154(111586)	0.0981861	-0.056175	0.245449	0.201393	LOGISTIC-BINARY	Operative procedures - main OPCS4: M43.2 Endoscopic hydrostatic distension of bladder	100091	Health-related outcomes	Hospital inpatient	2005	Summary Operations	2005	Health-related outcomes > Hospital inpatient > Summary Operations
2738	NO	N/A	27717	CONTINUOUS	12417	0.0107963	-0.00576892	0.0273614	0.201443	LINEAR	Volume of G-occipital-middle (right hemisphere)	100000	UK Biobank Assessment Centre	Imaging	100	Brain MRI	197	UK Biobank Assessment Centre > Imaging > Brain MRI > T1 structural brain MRI > Freesurfer a2009s
2739	NO	N/A	41200#E508	CAT-MUL	111567/19(111586)	0.260239	-0.164924	0.641091	0.201479	LOGISTIC-BINARY	Operative procedures - main OPCS4: E50.8 Other specified therapeutic endoscopic operations on lower respiratory tract using rigid bronchoscope	100091	Health-related outcomes	Hospital inpatient	2005	Summary Operations	2005	Health-related outcomes > Hospital inpatient > Summary Operations
2740	NO	N/A	20003#1140879482	CAT-MUL	111558/17(111575)	0.274242	-0.174485	0.675853	0.201612	LOGISTIC-BINARY	Treatment/medication code: antacid tablet	100000	UK Biobank Assessment Centre	Verbal interview	100075	Medications	100075	UK Biobank Assessment Centre > Verbal interview > Medications
2741	NO	N/A	4290	INTEGER	35324	0.00679627	-0.00363754	0.0172301	0.201715	LINEAR	Duration screen displayed	100000	UK Biobank Assessment Centre	Cognitive function	100031	Prospective memory	100031	UK Biobank Assessment Centre > Cognitive function > Prospective memory
2742	NO	N/A	25424	CONTINUOUS	11694	-0.0119317	-0.030251	0.00638764	0.201737	LINEAR	Mean OD in external capsule on FA skeleton (right)	100000	UK Biobank Assessment Centre	Imaging	100	Brain MRI	134	UK Biobank Assessment Centre > Imaging > Brain MRI > Diffusion brain MRI > dMRI skeleton
2743	NO	N/A	20003#1141168590	CAT-MUL	111502/73(111575)	-0.162265	-0.423138	0.0765179	0.201783	LOGISTIC-BINARY	Treatment/medication code: pariet 10mg e/c tablet	100000	UK Biobank Assessment Centre	Verbal interview	100075	Medications	100075	UK Biobank Assessment Centre > Verbal interview > Medications
2744	NO	N/A	12681	CONTINUOUS	16759	-0.00986273	-0.02501	0.00528454	0.201878	LINEAR	Augmentation index for PWA	100000	UK Biobank Assessment Centre	Imaging	102	Heart MRI	128	UK Biobank Assessment Centre > Imaging > Heart MRI > Pulse wave analysis
2745	NO	N/A	25628	CONTINUOUS	11696	0.0117759	-0.0063222	0.0298741	0.202185	LINEAR	Weighted-mean L3 in tract cingulate gyrus part of cingulum (right)	100000	UK Biobank Assessment Centre	Imaging	100	Brain MRI	135	UK Biobank Assessment Centre > Imaging > Brain MRI > Diffusion brain MRI > dMRI weighted means
2746	NO	N/A	26858	CONTINUOUS	12417	-0.0115291	-0.0292546	0.00619642	0.202357	LINEAR	Mean thickness of caudalanteriorcingulate (right hemisphere)	100000	UK Biobank Assessment Centre	Imaging	100	Brain MRI	192	UK Biobank Assessment Centre > Imaging > Brain MRI > T1 structural brain MRI > Freesurfer desikan white
2747	NO	N/A	27460	CONTINUOUS	12417	0.0115582	-0.00621594	0.0293322	0.202456	LINEAR	Mean thickness of S-oc-sup+transversal (left hemisphere)	100000	UK Biobank Assessment Centre	Imaging	100	Brain MRI	197	UK Biobank Assessment Centre > Imaging > Brain MRI > T1 structural brain MRI > Freesurfer a2009s
2748	NO	N/A	6536-4	CAT-SIN	10094/14517	-999	-999	-999	0.202469	MULTINOMIAL-LOGISTIC	Word associated with "tiny"	100000	UK Biobank Assessment Centre	Cognitive function	506	Paired associate learning	506	UK Biobank Assessment Centre > Cognitive function > Paired associate learning
2749	NO	N/A	27532	CONTINUOUS	12417	0.0112043	-0.0060331	0.0284418	0.202652	LINEAR	Volume of S-intrapariet+P-trans (left hemisphere)	100000	UK Biobank Assessment Centre	Imaging	100	Brain MRI	197	UK Biobank Assessment Centre > Imaging > Brain MRI > T1 structural brain MRI > Freesurfer a2009s
2750	NO	N/A	41200#A575	CAT-MUL	111570/16(111586)	0.281615	-0.180387	0.695285	0.202707	LOGISTIC-BINARY	Operative procedures - main OPCS4: A57.5 Destruction of spinal nerve root NEC	100091	Health-related outcomes	Hospital inpatient	2005	Summary Operations	2005	Health-related outcomes > Hospital inpatient > Summary Operations
2751	NO	N/A	40006#C830	CAT-MUL	111540/46(111586)	0.174266	-0.105542	0.432861	0.202748	LOGISTIC-BINARY	Type of cancer: ICD10: C83.0 Small cell (diffuse)	100091	Health-related outcomes	Cancer register	100092	Cancer register	100092	Health-related outcomes > Cancer register
2752	NO	N/A	27206	CONTINUOUS	12417	-0.0111192	-0.028236	0.00599763	0.202925	LINEAR	Volume of caudalmiddlefrontal (left hemisphere)	100000	UK Biobank Assessment Centre	Imaging	100	Brain MRI	196	UK Biobank Assessment Centre > Imaging > Brain MRI > T1 structural brain MRI > Freesurfer DKT
2753	NO	N/A	20003#1141168648	CAT-MUL	111549/26(111575)	-0.290496	-0.777063	0.123684	0.202926	LOGISTIC-BINARY	Treatment/medication code: solpadeine tablet	100000	UK Biobank Assessment Centre	Verbal interview	100075	Medications	100075	UK Biobank Assessment Centre > Verbal interview > Medications
2754	NO	N/A	27446	CONTINUOUS	12417	0.0114234	-0.00616687	0.0290137	0.203057	LINEAR	Mean thickness of S-calcarine (left hemisphere)	100000	UK Biobank Assessment Centre	Imaging	100	Brain MRI	197	UK Biobank Assessment Centre > Imaging > Brain MRI > T1 structural brain MRI > Freesurfer a2009s
2755	NO	N/A	25125	CONTINUOUS	11696	0.0118816	-0.00642567	0.0301889	0.203338	LINEAR	Mean MD in retrolenticular part of internal capsule on FA skeleton (left)	100000	UK Biobank Assessment Centre	Imaging	100	Brain MRI	134	UK Biobank Assessment Centre > Imaging > Brain MRI > Diffusion brain MRI > dMRI skeleton
2756	NO	N/A	41200#L194	CAT-MUL	111544/42(111586)	0.180312	-0.110044	0.448185	0.203511	LOGISTIC-BINARY	Operative procedures - main OPCS4: L19.4 Replacement of aneurysmal segment of infrarenal abdominal aorta by anastomosis of aorta to aorta NEC	100091	Health-related outcomes	Hospital inpatient	2005	Summary Operations	2005	Health-related outcomes > Hospital inpatient > Summary Operations
2757	NO	N/A	30250	CONTINUOUS	106583	0.00384223	-0.00207996	0.00976442	0.203515	LINEAR	Reticulocyte count	100078	Biological samples	Assay results	100080	Blood assays	100081	Biological samples > Assay results > Blood assays > Blood count
2758	NO	N/A	20277#3313	CAT-MUL	75348/67(75415)	-0.170582	-0.446256	0.0814196	0.203769	LOGISTIC-BINARY	Job code at visit: Fire service officers (leading fire officer and below)	100000	UK Biobank Assessment Centre	Verbal interview	100073	Employment	100073	UK Biobank Assessment Centre > Verbal interview > Employment
2759	NO	N/A	41200#G031	CAT-MUL	111563/23(111586)	0.237108	-0.150081	0.587269	0.204035	LOGISTIC-BINARY	Operative procedures - main OPCS4: G03.1 Partial oesophagectomy and end to end anastomosis of oesophagus	100091	Health-related outcomes	Hospital inpatient	2005	Summary Operations	2005	Health-related outcomes > Hospital inpatient > Summary Operations
2760	NO	N/A	41200#W291	CAT-MUL	111564/22(111586)	-0.321296	-0.865711	0.13425	0.204095	LOGISTIC-BINARY	Operative procedures - main OPCS4: W29.1 Application of skeletal traction to bone NEC	100091	Health-related outcomes	Hospital inpatient	2005	Summary Operations	2005	Health-related outcomes > Hospital inpatient > Summary Operations
2761	NO	N/A	25080	CONTINUOUS	11696	0.0118744	-0.0064546	0.0302035	0.204149	LINEAR	Mean FA in superior corona radiata on FA skeleton (right)	100000	UK Biobank Assessment Centre	Imaging	100	Brain MRI	134	UK Biobank Assessment Centre > Imaging > Brain MRI > Diffusion brain MRI > dMRI skeleton
2762	NO	N/A	12340	INTEGER	17798	0.00903289	-0.00491672	0.0229825	0.204374	LINEAR	QRS duration	100000	UK Biobank Assessment Centre	Physical measures	104	ECG at rest, 12-lead	104	UK Biobank Assessment Centre > Physical measures > ECG at rest, 12-lead
2763	NO	N/A	41200#U541	CAT-MUL	111563/23(111586)	0.238274	-0.15129	0.5903	0.204411	LOGISTIC-BINARY	Operative procedures - main OPCS4: U54.1 Delivery of rehabilitation for acute cardiac disorders	100091	Health-related outcomes	Hospital inpatient	2005	Summary Operations	2005	Health-related outcomes > Hospital inpatient > Summary Operations
2764	NO	N/A	41200#N306	CAT-MUL	111564/22(111586)	-0.319183	-0.86062	0.133977	0.204548	LOGISTIC-BINARY	Operative procedures - main OPCS4: N30.6 Manual reduction of prepuce	100091	Health-related outcomes	Hospital inpatient	2005	Summary Operations	2005	Health-related outcomes > Hospital inpatient > Summary Operations
2765	NO	N/A	27427	CONTINUOUS	12417	-0.0113741	-0.0289487	0.00620051	0.204611	LINEAR	Mean thickness of G-pariet-inf-Angular (left hemisphere)	100000	UK Biobank Assessment Centre	Imaging	100	Brain MRI	197	UK Biobank Assessment Centre > Imaging > Brain MRI > T1 structural brain MRI > Freesurfer a2009s
2766	NO	N/A	41200#G161	CAT-MUL	111471/115(111586)	-0.126101	-0.327968	0.062395	0.204632	LOGISTIC-BINARY	Operative procedures - main OPCS4: G16.1 Diagnostic fibreoptic endoscopic examination of oesophagus and biopsy of lesion of oesophagus	100091	Health-related outcomes	Hospital inpatient	2005	Summary Operations	2005	Health-related outcomes > Hospital inpatient > Summary Operations
2767	NO	N/A	40006#C621	CAT-MUL	111560/26(111586)	0.224536	-0.142029	0.556846	0.204795	LOGISTIC-BINARY	Type of cancer: ICD10: C62.1 Descended testis	100091	Health-related outcomes	Cancer register	100092	Cancer register	100092	Health-related outcomes > Cancer register
2768	NO	N/A	26796	CONTINUOUS	12417	0.01043	-0.00570633	0.0265664	0.205186	LINEAR	Volume of inferiortemporal (left hemisphere)	100000	UK Biobank Assessment Centre	Imaging	100	Brain MRI	192	UK Biobank Assessment Centre > Imaging > Brain MRI > T1 structural brain MRI > Freesurfer desikan white
2769	NO	N/A	40013#1736	CAT-MUL	111556/30(111586)	-0.265491	-0.709334	0.117686	0.205298	LOGISTIC-BINARY	Type of cancer: ICD9: 1736 Other malignant neoplasm of skin of upper limb, including shoulder	100091	Health-related outcomes	Cancer register	100092	Cancer register	100092	Health-related outcomes > Cancer register
2770	NO	N/A	26737	CONTINUOUS	12417	0.0108721	-0.00595456	0.0276987	0.205358	LINEAR	Area of paracentral (left hemisphere)	100000	UK Biobank Assessment Centre	Imaging	100	Brain MRI	192	UK Biobank Assessment Centre > Imaging > Brain MRI > T1 structural brain MRI > Freesurfer desikan white
2771	NO	N/A	20277#9219	CAT-MUL	75272/143(75415)	0.100969	-0.0593853	0.253752	0.205651	LOGISTIC-BINARY	Job code at visit: Elementary office occupations n.e.c.	100000	UK Biobank Assessment Centre	Verbal interview	100073	Employment	100073	UK Biobank Assessment Centre > Verbal interview > Employment
2772	NO	N/A	26418	CONTINUOUS	5177	-0.0175084	-0.044629	0.00961214	0.205712	LINEAR	Income score (Wales)	1	Population characteristics	Baseline characteristics	76	Indices of Multiple Deprivation	76	Population characteristics > Baseline characteristics > Indices of Multiple Deprivation
2773	NO	N/A	41200#G435	CAT-MUL	111518/68(111586)	0.143717	-0.0871111	0.359554	0.20599	LOGISTIC-BINARY	Operative procedures - main OPCS4: G43.5 Fibreoptic endoscopic destruction of lesion of upper gastrointestinal tract NEC	100091	Health-related outcomes	Hospital inpatient	2005	Summary Operations	2005	Health-related outcomes > Hospital inpatient > Summary Operations
2774	NO	N/A	41200#W942	CAT-MUL	111548/38(111586)	0.188335	-0.117385	0.469384	0.206192	LOGISTIC-BINARY	Operative procedures - main OPCS4: W94.2 Conversion to hybrid prosthetic replacement of hip joint using cemented femoral component	100091	Health-related outcomes	Hospital inpatient	2005	Summary Operations	2005	Health-related outcomes > Hospital inpatient > Summary Operations
2775	NO	N/A	41200#E143	CAT-MUL	111568/18(111586)	-0.362469	-0.986523	0.148136	0.206209	LOGISTIC-BINARY	Operative procedures - main OPCS4: E14.3 External ethmoidectomy	100091	Health-related outcomes	Hospital inpatient	2005	Summary Operations	2005	Health-related outcomes > Hospital inpatient > Summary Operations
2776	NO	N/A	20001#1034	CAT-MUL	111411/164(111575)	0.094229	-0.0554142	0.237176	0.206256	LOGISTIC-BINARY	Cancer code, self-reported: kidney/renal cell cancer	100000	UK Biobank Assessment Centre	Verbal interview	100074	Medical conditions	100074	UK Biobank Assessment Centre > Verbal interview > Medical conditions
2777	NO	N/A	26629	CONTINUOUS	12417	0.0108527	-0.00598523	0.0276907	0.20647	LINEAR	Volume of molecular-layer-HP-head (left hemisphere)	100000	UK Biobank Assessment Centre	Imaging	100	Brain MRI	191	UK Biobank Assessment Centre > Imaging > Brain MRI > T1 structural brain MRI > Freesurfer subsegmentation
2778	NO	N/A	26871	CONTINUOUS	12416	-0.011294	-0.02882	0.00623205	0.20656	LINEAR	Mean thickness of parahippocampal (right hemisphere)	100000	UK Biobank Assessment Centre	Imaging	100	Brain MRI	192	UK Biobank Assessment Centre > Imaging > Brain MRI > T1 structural brain MRI > Freesurfer desikan white
2779	NO	N/A	120039#17	CAT-MUL	37449/5939(43388)	-0.0178359	-0.0456131	0.00975322	0.206639	LOGISTIC-BINARY	Location of pain during the past week: Neck pain	154	Online follow-up	Experience of pain		Experience of pain	154	Online follow-up > Experience of pain
2780	NO	N/A	20003#1141167096	CAT-MUL	111565/10(111575)	-0.534005	-1.49078	0.186511	0.206654	LOGISTIC-BINARY	Treatment/medication code: loperamide hydrochloride+simethicone	100000	UK Biobank Assessment Centre	Verbal interview	100075	Medications	100075	UK Biobank Assessment Centre > Verbal interview > Medications
2781	NO	N/A	20003#1141157470	CAT-MUL	111555/20(111575)	-0.339187	-0.920338	0.142379	0.206871	LOGISTIC-BINARY	Treatment/medication code: fentanyl product	100000	UK Biobank Assessment Centre	Verbal interview	100075	Medications	100075	UK Biobank Assessment Centre > Verbal interview > Medications
2782	NO	N/A	27079	CONTINUOUS	12417	-0.0113055	-0.0288685	0.00625748	0.207053	LINEAR	Mean thickness of BA6 (left hemisphere)	100000	UK Biobank Assessment Centre	Imaging	100	Brain MRI	195	UK Biobank Assessment Centre > Imaging > Brain MRI > T1 structural brain MRI > Freesurfer BA exvivo
2783	NO	N/A	20003#1140879630	CAT-MUL	111518/57(111575)	0.155716	-0.0956398	0.38971	0.207076	LOGISTIC-BINARY	Treatment/medication code: imipramine	100000	UK Biobank Assessment Centre	Verbal interview	100075	Medications	100075	UK Biobank Assessment Centre > Verbal interview > Medications
2784	NO	N/A	27516	CONTINUOUS	12417	-0.0113524	-0.0289897	0.00628501	0.207094	LINEAR	Volume of Lat-Fis-ant-Vertical (left hemisphere)	100000	UK Biobank Assessment Centre	Imaging	100	Brain MRI	197	UK Biobank Assessment Centre > Imaging > Brain MRI > T1 structural brain MRI > Freesurfer a2009s
2785	NO	N/A	22601#12223226	CAT-MUL	31819/24(31843)	-0.303266	-0.818149	0.131829	0.207336	LOGISTIC-BINARY	Job coding: conference/events/exhibition manager	100089	Online follow-up	Work environment	130	Employment history	130	Online follow-up > Work environment > Employment history
2786	NO	N/A	22617#3539	CAT-MUL	31184/659(31843)	-0.0509414	-0.131199	0.0272277	0.207368	LOGISTIC-BINARY	Job code - historical: Business and related associate professionals n.e.c.	100089	Online follow-up	Work environment	130	Employment history	130	Online follow-up > Work environment > Employment history
2787	NO	N/A	20003#1141153032	CAT-MUL	111527/48(111575)	-0.201586	-0.53401	0.0954762	0.207484	LOGISTIC-BINARY	Treatment/medication code: zanidip 10mg tablet	100000	UK Biobank Assessment Centre	Verbal interview	100075	Medications	100075	UK Biobank Assessment Centre > Verbal interview > Medications
2788	NO	N/A	25232	CONTINUOUS	11696	0.0117424	-0.00652385	0.0300086	0.207664	LINEAR	Mean L1 in external capsule on FA skeleton (right)	100000	UK Biobank Assessment Centre	Imaging	100	Brain MRI	134	UK Biobank Assessment Centre > Imaging > Brain MRI > Diffusion brain MRI > dMRI skeleton
2789	NO	N/A	40013#2362	CAT-MUL	111574/12(111586)	-0.470591	-1.30561	0.175953	0.207665	LOGISTIC-BINARY	Type of cancer: ICD9: 2362 Neoplasm of uncertain behaviour of ovary	100091	Health-related outcomes	Cancer register	100092	Cancer register	100092	Health-related outcomes > Cancer register
2790	NO	N/A	4946-987	CAT-SIN	34407/34638	-999	-999	-999	0.207691	MULTINOMIAL-LOGISTIC	FI2 : identify largest number	100000	UK Biobank Assessment Centre	Cognitive function	100027	Fluid intelligence / reasoning	100027	UK Biobank Assessment Centre > Cognitive function > Fluid intelligence / reasoning
2791	NO	N/A	40006#C840	CAT-MUL	111570/16(111586)	0.279089	-0.184652	0.692971	0.207694	LOGISTIC-BINARY	Type of cancer: ICD10: C84.0 Mycosis fungoides	100091	Health-related outcomes	Cancer register	100092	Cancer register	100092	Health-related outcomes > Cancer register
2792	NO	N/A	40011#9700	CAT-MUL	111570/16(111586)	0.279089	-0.184652	0.692971	0.207694	LOGISTIC-BINARY	Histology of cancer tumour: Mycosis fungoides	100091	Health-related outcomes	Cancer register	100092	Cancer register	100092	Health-related outcomes > Cancer register
2793	NO	N/A	26527	CONTINUOUS	12417	-0.0105351	-0.0269281	0.00585791	0.207798	LINEAR	Volume of CSF (whole brain)	100000	UK Biobank Assessment Centre	Imaging	100	Brain MRI	190	UK Biobank Assessment Centre > Imaging > Brain MRI > T1 structural brain MRI > Freesurfer ASEG
2794	NO	N/A	22601#32233080	CAT-MUL	31795/48(31843)	-0.201064	-0.532995	0.0957795	0.208101	LOGISTIC-BINARY	Job coding: speech and language therapist	100089	Online follow-up	Work environment	130	Employment history	130	Online follow-up > Work environment > Employment history
2795	NO	N/A	22617#3223	CAT-MUL	31795/48(31843)	-0.201064	-0.532995	0.0957795	0.208101	LOGISTIC-BINARY	Job code - historical: Speech and language therapists	100089	Online follow-up	Work environment	130	Employment history	130	Online follow-up > Work environment > Employment history
2796	NO	N/A	20111#3	CAT-MUL	84110/1700(85810)	0.0304507	-0.017325	0.0775262	0.208177	LOGISTIC-BINARY	Illnesses of siblings: Lung cancer	100000	UK Biobank Assessment Centre	Touchscreen	100034	Family history	100034	UK Biobank Assessment Centre > Touchscreen > Family history
2797	NO	N/A	41200#G743	CAT-MUL	111543/43(111586)	-0.215158	-0.571962	0.101257	0.208223	LOGISTIC-BINARY	Operative procedures - main OPCS4: G74.3 Creation of defunctioning ileostomy	100091	Health-related outcomes	Hospital inpatient	2005	Summary Operations	2005	Health-related outcomes > Hospital inpatient > Summary Operations
2798	NO	N/A	27362	CONTINUOUS	12417	0.0103357	-0.00576426	0.0264357	0.208284	LINEAR	Area of G-temp-sup-Lateral (left hemisphere)	100000	UK Biobank Assessment Centre	Imaging	100	Brain MRI	197	UK Biobank Assessment Centre > Imaging > Brain MRI > T1 structural brain MRI > Freesurfer a2009s
2799	NO	N/A	41200#J439	CAT-MUL	111292/294(111586)	-0.0762217	-0.197595	0.0402914	0.208811	LOGISTIC-BINARY	Operative procedures - main OPCS4: J43.9 Unspecified diagnostic endoscopic retrograde examination of bile duct and pancreatic duct	100091	Health-related outcomes	Hospital inpatient	2005	Summary Operations	2005	Health-related outcomes > Hospital inpatient > Summary Operations
2800	NO	N/A	20003#1140888172	CAT-MUL	111368/207(111575)	0.0839114	-0.0497659	0.212185	0.208813	LOGISTIC-BINARY	Treatment/medication code: mometasone	100000	UK Biobank Assessment Centre	Verbal interview	100075	Medications	100075	UK Biobank Assessment Centre > Verbal interview > Medications
2801	NO	N/A	41200#B295	CAT-MUL	111524/62(111586)	-0.176298	-0.465478	0.0862544	0.208936	LOGISTIC-BINARY	Operative procedures - main OPCS4: B29.5 Revision of reconstruction of breast	100091	Health-related outcomes	Hospital inpatient	2005	Summary Operations	2005	Health-related outcomes > Hospital inpatient > Summary Operations
2802	NO	N/A	20277#8141	CAT-MUL	75383/32(75415)	0.203387	-0.129353	0.508632	0.208939	LOGISTIC-BINARY	Job code at visit: Scaffolders, stagers, riggers	100000	UK Biobank Assessment Centre	Verbal interview	100073	Employment	100073	UK Biobank Assessment Centre > Verbal interview > Employment
2803	NO	N/A	20003#1140884074	CAT-MUL	111564/11(111575)	-0.496138	-1.38526	0.181909	0.208965	LOGISTIC-BINARY	Treatment/medication code: gentisone hc ear drops	100000	UK Biobank Assessment Centre	Verbal interview	100075	Medications	100075	UK Biobank Assessment Centre > Verbal interview > Medications
2804	NO	N/A	20277#7111	CAT-MUL	73952/1463(75415)	-0.0337989	-0.0869837	0.0184916	0.208989	LOGISTIC-BINARY	Job code at visit: Sales and retail assistants	100000	UK Biobank Assessment Centre	Verbal interview	100073	Employment	100073	UK Biobank Assessment Centre > Verbal interview > Employment
2805	NO	N/A	23254	INTEGER	5313	-0.0107621	-0.0275539	0.00602967	0.209005	LINEAR	Arm lean mass (right)	100000	UK Biobank Assessment Centre	Imaging	103	DXA assessment	124	UK Biobank Assessment Centre > Imaging > DXA assessment > Body composition by DXA
2806	NO	N/A	41200#F021	CAT-MUL	110953/633(111586)	0.048849	-0.0283377	0.124173	0.209137	LOGISTIC-BINARY	Operative procedures - main OPCS4: F02.1 Excision of lesion of lip	100091	Health-related outcomes	Hospital inpatient	2005	Summary Operations	2005	Health-related outcomes > Hospital inpatient > Summary Operations
2807	NO	N/A	22601#23293029	CAT-MUL	31647/196(31843)	0.0861247	-0.0513039	0.217867	0.209306	LOGISTIC-BINARY	Job coding: university research fellow or assistant/associate	100089	Online follow-up	Work environment	130	Employment history	130	Online follow-up > Work environment > Employment history
2808	NO	N/A	22601#92263393	CAT-MUL	31830/13(31843)	-0.450002	-1.24623	0.174899	0.209376	LOGISTIC-BINARY	Job coding: holiday camp worker/entertainer/redcoat	100089	Online follow-up	Work environment	130	Employment history	130	Online follow-up > Work environment > Employment history
2809	NO	N/A	25323	CONTINUOUS	11696	0.0115423	-0.00648297	0.0295676	0.209441	LINEAR	Mean L3 in posterior corona radiata on FA skeleton (left)	100000	UK Biobank Assessment Centre	Imaging	100	Brain MRI	134	UK Biobank Assessment Centre > Imaging > Brain MRI > Diffusion brain MRI > dMRI skeleton
2810	NO	N/A	120068	CAT-SIN	533/807(1340)	-0.0717198	-0.183655	0.0405192	0.209455	LOGISTIC-BINARY	Tingling and/or numbness spreads slowly before or near the onset of headaches	154	Online follow-up	Experience of pain		Experience of pain	154	Online follow-up > Experience of pain
2811	NO	N/A	41200#G478	CAT-MUL	111505/81(111586)	0.131064	-0.0807146	0.330015	0.209937	LOGISTIC-BINARY	Operative procedures - main OPCS4: G47.8 Other specified intubation of stomach	100091	Health-related outcomes	Hospital inpatient	2005	Summary Operations	2005	Health-related outcomes > Hospital inpatient > Summary Operations
2812	NO	N/A	27694	CONTINUOUS	12417	-0.0113878	-0.0291936	0.00641802	0.210001	LINEAR	Mean thickness of S-suborbital (right hemisphere)	100000	UK Biobank Assessment Centre	Imaging	100	Brain MRI	197	UK Biobank Assessment Centre > Imaging > Brain MRI > T1 structural brain MRI > Freesurfer a2009s
2813	NO	N/A	41200#Q014	CAT-MUL	111511/75(111586)	0.136191	-0.0840546	0.342865	0.210005	LOGISTIC-BINARY	Operative procedures - main OPCS4: Q01.4 Large loop excision of transformation zone	100091	Health-related outcomes	Hospital inpatient	2005	Summary Operations	2005	Health-related outcomes > Hospital inpatient > Summary Operations
2814	NO	N/A	25519	CONTINUOUS	11696	0.0116853	-0.00659213	0.0299628	0.21016	LINEAR	Weighted-mean MD in tract cingulate gyrus part of cingulum (left)	100000	UK Biobank Assessment Centre	Imaging	100	Brain MRI	135	UK Biobank Assessment Centre > Imaging > Brain MRI > Diffusion brain MRI > dMRI weighted means
2815	NO	N/A	25313	CONTINUOUS	11696	0.0115714	-0.00653316	0.0296759	0.210294	LINEAR	Mean L3 in anterior limb of internal capsule on FA skeleton (left)	100000	UK Biobank Assessment Centre	Imaging	100	Brain MRI	134	UK Biobank Assessment Centre > Imaging > Brain MRI > Diffusion brain MRI > dMRI skeleton
2816	NO	N/A	22601#62913119	CAT-MUL	31832/11(31843)	-0.478223	-1.33369	0.181364	0.210312	LOGISTIC-BINARY	Job coding: undertaker, mortuary assistant, bearer, embalmer, crematorium worker	100089	Online follow-up	Work environment	130	Employment history	130	Online follow-up > Work environment > Employment history
2817	NO	N/A	20003#1140911750	CAT-MUL	111562/13(111575)	0.302941	-0.20631	0.754127	0.210323	LOGISTIC-BINARY	Treatment/medication code: deep relief ibuprofen gel	100000	UK Biobank Assessment Centre	Verbal interview	100075	Medications	100075	UK Biobank Assessment Centre > Verbal interview > Medications
2818	NO	N/A	2030	CAT-SIN	77433/31471(108904)	0.00846511	-0.00479155	0.0216989	0.210337	LOGISTIC-BINARY	Guilty feelings	100000	UK Biobank Assessment Centre	Touchscreen	100059	Psychosocial factors	100060	UK Biobank Assessment Centre > Touchscreen > Psychosocial factors > Mental health
2819	NO	N/A	20003#1141177532	CAT-MUL	111375/200(111575)	0.0850255	-0.0509906	0.215438	0.210513	LOGISTIC-BINARY	Treatment/medication code: nexium 20mg tablet	100000	UK Biobank Assessment Centre	Verbal interview	100075	Medications	100075	UK Biobank Assessment Centre > Verbal interview > Medications
2820	NO	N/A	3089	CAT-SIN	100164/2042(102206)	-0.0284123	-0.073233	0.0157621	0.210668	LOGISTIC-BINARY	Caffeine drink within last hour	100000	UK Biobank Assessment Centre	Physical measures	100020	Spirometry	100020	UK Biobank Assessment Centre > Physical measures > Spirometry
2821	NO	N/A	22601#22163124	CAT-MUL	31821/22(31843)	0.239871	-0.158556	0.598771	0.210701	LOGISTIC-BINARY	Job coding: veterinarian	100089	Online follow-up	Work environment	130	Employment history	130	Online follow-up > Work environment > Employment history
2822	NO	N/A	22601#54342896	CAT-MUL	31729/114(31843)	0.111202	-0.0679843	0.281008	0.210878	LOGISTIC-BINARY	Job coding: chef, cook, caterer	100089	Online follow-up	Work environment	130	Employment history	130	Online follow-up > Work environment > Employment history
2823	NO	N/A	20003#1141191748	CAT-MUL	111499/76(111575)	0.134709	-0.0837659	0.339611	0.211203	LOGISTIC-BINARY	Treatment/medication code: respiratory mometasone	100000	UK Biobank Assessment Centre	Verbal interview	100075	Medications	100075	UK Biobank Assessment Centre > Verbal interview > Medications
2824	NO	N/A	6177#3	CAT-MUL	48940/685(49625)	-0.0493159	-0.127649	0.0270206	0.211218	LOGISTIC-BINARY	Medication for cholesterol, blood pressure or diabetes: Insulin	100000	UK Biobank Assessment Centre	Touchscreen	100036	Health and medical history	100045	UK Biobank Assessment Centre > Touchscreen > Health and medical history > Medication
2825	NO	N/A	22602	INTEGER	32170	0.00652371	-0.00370637	0.0167538	0.21134	LINEAR	Year job started	100089	Online follow-up	Work environment	130	Employment history	130	Online follow-up > Work environment > Employment history
2826	NO	N/A	41200#Q559	CAT-MUL	111547/39(111586)	-0.226615	-0.606602	0.108063	0.211645	LOGISTIC-BINARY	Operative procedures - main OPCS4: Q55.9 Unspecified other examination of female genital tract	100091	Health-related outcomes	Hospital inpatient	2005	Summary Operations	2005	Health-related outcomes > Hospital inpatient > Summary Operations
2827	NO	N/A	20277#5242	CAT-MUL	75240/175(75415)	0.0910369	-0.0551006	0.230926	0.211668	LOGISTIC-BINARY	Job code at visit: Telecommunications engineers	100000	UK Biobank Assessment Centre	Verbal interview	100073	Employment	100073	UK Biobank Assessment Centre > Verbal interview > Employment
2828	NO	N/A	41200#B364	CAT-MUL	111487/99(111586)	-0.134886	-0.354863	0.0693942	0.211754	LOGISTIC-BINARY	Operative procedures - main OPCS4: B36.4 Tattooing of nipple	100091	Health-related outcomes	Hospital inpatient	2005	Summary Operations	2005	Health-related outcomes > Hospital inpatient > Summary Operations
2829	NO	N/A	27766	CONTINUOUS	12417	-0.0110045	-0.0282779	0.00626895	0.211774	LINEAR	Volume of S-precentral-inf-part (right hemisphere)	100000	UK Biobank Assessment Centre	Imaging	100	Brain MRI	197	UK Biobank Assessment Centre > Imaging > Brain MRI > T1 structural brain MRI > Freesurfer a2009s
2830	NO	N/A	22601#71233339	CAT-MUL	31735/108(31843)	0.113864	-0.070178	0.287913	0.211791	LOGISTIC-BINARY	Job coding: roundsman or woman, van salesperson, ice cream seller, milkman, mobile shop salesperson	100089	Online follow-up	Work environment	130	Employment history	130	Online follow-up > Work environment > Employment history
2831	NO	N/A	22617#7123	CAT-MUL	31735/108(31843)	0.113864	-0.070178	0.287913	0.211791	LOGISTIC-BINARY	Job code - historical: Roundsmen/women and van salespersons	100089	Online follow-up	Work environment	130	Employment history	130	Online follow-up > Work environment > Employment history
2832	NO	N/A	22601#33143448	CAT-MUL	31814/29(31843)	-0.265891	-0.717615	0.12265	0.211835	LOGISTIC-BINARY	Job coding: prison service officer (below principal officer), prison warder	100089	Online follow-up	Work environment	130	Employment history	130	Online follow-up > Work environment > Employment history
2833	NO	N/A	22617#3314	CAT-MUL	31814/29(31843)	-0.265891	-0.717615	0.12265	0.211835	LOGISTIC-BINARY	Job code - historical: Prison service officers (below principal officer)	100089	Online follow-up	Work environment	130	Employment history	130	Online follow-up > Work environment > Employment history
2834	NO	N/A	25515	CONTINUOUS	11696	0.0117029	-0.0066722	0.030078	0.211907	LINEAR	Weighted-mean MD in tract acoustic radiation (left)	100000	UK Biobank Assessment Centre	Imaging	100	Brain MRI	135	UK Biobank Assessment Centre > Imaging > Brain MRI > Diffusion brain MRI > dMRI weighted means
2835	NO	N/A	20132	INTEGER	30897	0.0071321	-0.00406813	0.0183323	0.211997	LINEAR	Number of incorrect matches in round	100089	Online follow-up	Cognitive function online	117	Pairs matching	117	Online follow-up > Cognitive function online > Pairs matching
2836	NO	N/A	27194	CONTINUOUS	12417	-0.0112841	-0.0290096	0.00644141	0.212114	LINEAR	Mean thickness of posteriorcingulate (left hemisphere)	100000	UK Biobank Assessment Centre	Imaging	100	Brain MRI	196	UK Biobank Assessment Centre > Imaging > Brain MRI > T1 structural brain MRI > Freesurfer DKT
2837	NO	N/A	4105	CONTINUOUS	33710	-0.00660829	-0.0169898	0.00377324	0.212169	LINEAR	Heel bone mineral density (BMD) (left)	100000	UK Biobank Assessment Centre	Physical measures	100018	Bone-densitometry of heel	100018	UK Biobank Assessment Centre > Physical measures > Bone-densitometry of heel
2838	NO	N/A	25407	CONTINUOUS	11694	-0.0116772	-0.0300283	0.0066738	0.212311	LINEAR	Mean OD in cerebral peduncle on FA skeleton (left)	100000	UK Biobank Assessment Centre	Imaging	100	Brain MRI	134	UK Biobank Assessment Centre > Imaging > Brain MRI > Diffusion brain MRI > dMRI skeleton
2839	NO	N/A	41200#U114	CAT-MUL	111503/83(111586)	0.128723	-0.0802978	0.325254	0.212411	LOGISTIC-BINARY	Operative procedures - main OPCS4: U11.4 Computed tomography scan of cerebral vessels	100091	Health-related outcomes	Hospital inpatient	2005	Summary Operations	2005	Health-related outcomes > Hospital inpatient > Summary Operations
2840	NO	N/A	25230	CONTINUOUS	11696	0.011635	-0.00665679	0.0299269	0.212488	LINEAR	Mean L1 in sagittal stratum on FA skeleton (right)	100000	UK Biobank Assessment Centre	Imaging	100	Brain MRI	134	UK Biobank Assessment Centre > Imaging > Brain MRI > Diffusion brain MRI > dMRI skeleton
2841	NO	N/A	3581	INTEGER	47409	-0.00569036	-0.0146393	0.00325855	0.212654	LINEAR	Age at menopause (last menstrual period)	100000	UK Biobank Assessment Centre	Touchscreen	100068	Sex-specific factors	100069	UK Biobank Assessment Centre > Touchscreen > Sex-specific factors > Female-specific factors
2842	NO	N/A	20003#1140888074	CAT-MUL	111558/17(111575)	-0.370783	-1.02066	0.157141	0.212666	LOGISTIC-BINARY	Treatment/medication code: clobetasol	100000	UK Biobank Assessment Centre	Verbal interview	100075	Medications	100075	UK Biobank Assessment Centre > Verbal interview > Medications
2843	NO	N/A	41200#W561	CAT-MUL	111557/29(111586)	-0.26669	-0.720803	0.123692	0.212802	LOGISTIC-BINARY	Operative procedures - main OPCS4: W56.1 Primary interposition arthroplasty of metatarsophalangeal joint NEC	100091	Health-related outcomes	Hospital inpatient	2005	Summary Operations	2005	Health-related outcomes > Hospital inpatient > Summary Operations
2844	NO	N/A	26637	CONTINUOUS	12417	-0.0107993	-0.0278057	0.00620709	0.213256	LINEAR	Volume of CA3-head (left hemisphere)	100000	UK Biobank Assessment Centre	Imaging	100	Brain MRI	191	UK Biobank Assessment Centre > Imaging > Brain MRI > T1 structural brain MRI > Freesurfer subsegmentation
2845	NO	N/A	20003#1140878236	CAT-MUL	111559/16(111575)	-0.379025	-1.04688	0.160419	0.21355	LOGISTIC-BINARY	Treatment/medication code: calmurid cream	100000	UK Biobank Assessment Centre	Verbal interview	100075	Medications	100075	UK Biobank Assessment Centre > Verbal interview > Medications
2846	NO	N/A	20003#1141201718	CAT-MUL	111564/11(111575)	-0.500356	-1.40877	0.188946	0.213601	LOGISTIC-BINARY	Treatment/medication code: nebido 1000mg/4ml solution for injection	100000	UK Biobank Assessment Centre	Verbal interview	100075	Medications	100075	UK Biobank Assessment Centre > Verbal interview > Medications
2847	NO	N/A	20003#1141187788	CAT-MUL	111564/11(111575)	0.322164	-0.22613	0.804999	0.213671	LOGISTIC-BINARY	Treatment/medication code: telmisartan+hydrochlorothiazide 40mg/12.5mg tablet	100000	UK Biobank Assessment Centre	Verbal interview	100075	Medications	100075	UK Biobank Assessment Centre > Verbal interview > Medications
2848	NO	N/A	22140	CAT-SIN	32351/45(32396)	0.172366	-0.111552	0.434355	0.213931	LOGISTIC-BINARY	Doctor diagnosed lung cancer (not mesothelioma)	100089	Online follow-up	Work environment	132	Medical information	132	Online follow-up > Work environment > Medical information
2849	NO	N/A	20003#2038459704	CAT-MUL	111394/181(111575)	-0.0972168	-0.25481	0.0521968	0.213998	LOGISTIC-BINARY	Treatment/medication code: carbamazepine	100000	UK Biobank Assessment Centre	Verbal interview	100075	Medications	100075	UK Biobank Assessment Centre > Verbal interview > Medications
2850	NO	N/A	20003#1140916950	CAT-MUL	111560/15(111575)	-0.39495	-1.09349	0.165915	0.214002	LOGISTIC-BINARY	Treatment/medication code: nizoral 20mg/ml shampoo	100000	UK Biobank Assessment Centre	Verbal interview	100075	Medications	100075	UK Biobank Assessment Centre > Verbal interview > Medications
2851	NO	N/A	20003#1140870556	CAT-MUL	111563/12(111575)	-0.454947	-1.27172	0.181647	0.214157	LOGISTIC-BINARY	Treatment/medication code: slow-k 600mg m/r tablet	100000	UK Biobank Assessment Centre	Verbal interview	100075	Medications	100075	UK Biobank Assessment Centre > Verbal interview > Medications
2852	NO	N/A	41200#J185	CAT-MUL	111478/108(111586)	-0.127918	-0.337371	0.0671628	0.214308	LOGISTIC-BINARY	Operative procedures - main OPCS4: J18.5 Partial cholecystectomy NEC	100091	Health-related outcomes	Hospital inpatient	2005	Summary Operations	2005	Health-related outcomes > Hospital inpatient > Summary Operations
2853	NO	N/A	27439	CONTINUOUS	12417	-0.0112561	-0.0290241	0.00651185	0.214345	LINEAR	Mean thickness of G-temporal-inf (left hemisphere)	100000	UK Biobank Assessment Centre	Imaging	100	Brain MRI	197	UK Biobank Assessment Centre > Imaging > Brain MRI > T1 structural brain MRI > Freesurfer a2009s
2854	NO	N/A	41200#L624	CAT-MUL	111574/12(111586)	-0.456363	-1.27865	0.181043	0.214465	LOGISTIC-BINARY	Operative procedures - main OPCS4: L62.4 Operations on aneurysm of femoral artery NEC	100091	Health-related outcomes	Hospital inpatient	2005	Summary Operations	2005	Health-related outcomes > Hospital inpatient > Summary Operations
2855	NO	N/A	20004#1102	CAT-MUL	111520/55(111575)	-0.184641	-0.492701	0.0927644	0.214701	LOGISTIC-BINARY	Operation code: fem-pop bypass/leg artery bypass	100000	UK Biobank Assessment Centre	Verbal interview	100076	Operations	100076	UK Biobank Assessment Centre > Verbal interview > Operations
2856	NO	N/A	41200#K102	CAT-MUL	111576/10(111586)	-0.519214	-1.46521	0.196183	0.214757	LOGISTIC-BINARY	Operative procedures - main OPCS4: K10.2 Repair of defect of interatrial septum using pericardial patch	100091	Health-related outcomes	Hospital inpatient	2005	Summary Operations	2005	Health-related outcomes > Hospital inpatient > Summary Operations
2857	NO	N/A	23295	CONTINUOUS	12501	-0.00893239	-0.0230457	0.00518094	0.214781	LINEAR	Femur troch BMD (bone mineral density) (left)	100000	UK Biobank Assessment Centre	Imaging	103	DXA assessment	125	UK Biobank Assessment Centre > Imaging > DXA assessment > Bone size, mineral and density by DXA
2858	NO	N/A	5076	INTEGER	23363	0.00813474	-0.00471875	0.0209882	0.214807	LINEAR	Number of letters correct in round (right)	100000	UK Biobank Assessment Centre	Physical measures	100013	Eye measures	100017	UK Biobank Assessment Centre > Physical measures > Eye measures > Visual acuity
2859	NO	N/A	26951	CONTINUOUS	12417	0.0106766	-0.00619367	0.0275469	0.214809	LINEAR	Area of superiorparietal (left hemisphere)	100000	UK Biobank Assessment Centre	Imaging	100	Brain MRI	193	UK Biobank Assessment Centre > Imaging > Brain MRI > T1 structural brain MRI > Freesurfer desikan pial
2860	NO	N/A	40006#C73	CAT-MUL	111387/199(111586)	0.0843312	-0.0518415	0.214921	0.214824	LOGISTIC-BINARY	Type of cancer: ICD10: C73 Malignant neoplasm of thyroid gland	100091	Health-related outcomes	Cancer register	100092	Cancer register	100092	Health-related outcomes > Cancer register
2861	NO	N/A	41200#F208	CAT-MUL	111576/10(111586)	0.338469	-0.240378	0.847217	0.214913	LOGISTIC-BINARY	Operative procedures - main OPCS4: F20.8 Other specified operations on gingiva	100091	Health-related outcomes	Hospital inpatient	2005	Summary Operations	2005	Health-related outcomes > Hospital inpatient > Summary Operations
2862	NO	N/A	27012	CONTINUOUS	12417	-0.0111068	-0.0286636	0.00644992	0.214983	LINEAR	Grey-white contrast in precentral (left hemisphere)	100000	UK Biobank Assessment Centre	Imaging	100	Brain MRI	194	UK Biobank Assessment Centre > Imaging > Brain MRI > T1 structural brain MRI > Freesurfer desikan gw
2863	NO	N/A	20003#1141188836	CAT-MUL	111544/31(111575)	0.203248	-0.134704	0.511572	0.215008	LOGISTIC-BINARY	Treatment/medication code: felendil xl 5mg m/r tablet	100000	UK Biobank Assessment Centre	Verbal interview	100075	Medications	100075	UK Biobank Assessment Centre > Verbal interview > Medications
2864	NO	N/A	22601#11513250	CAT-MUL	31377/466(31843)	0.0564667	-0.0340836	0.144519	0.215018	LOGISTIC-BINARY	Job coding: bank manager, bank section manager, building society manager, post/sub-post office manager	100089	Online follow-up	Work environment	130	Employment history	130	Online follow-up > Work environment > Employment history
2865	NO	N/A	22617#1151	CAT-MUL	31377/466(31843)	0.0564667	-0.0340836	0.144519	0.215018	LOGISTIC-BINARY	Job code - historical: Financial institution managers	100089	Online follow-up	Work environment	130	Employment history	130	Online follow-up > Work environment > Employment history
2866	NO	N/A	41200#A689	CAT-MUL	111575/11(111586)	-0.491433	-1.38242	0.190773	0.215282	LOGISTIC-BINARY	Operative procedures - main OPCS4: A68.9 Unspecified other release of peripheral nerve	100091	Health-related outcomes	Hospital inpatient	2005	Summary Operations	2005	Health-related outcomes > Hospital inpatient > Summary Operations
2867	NO	N/A	40006#C902	CAT-MUL	111568/18(111586)	-0.350558	-0.965798	0.154025	0.215334	LOGISTIC-BINARY	Type of cancer: ICD10: C90.2 Plasmacytoma, extramedullary	100091	Health-related outcomes	Cancer register	100092	Cancer register	100092	Health-related outcomes > Cancer register
2868	NO	N/A	22616#0	CAT-MUL	750/31093(31843)	-0.0448378	-0.115003	0.0268963	0.215345	LOGISTIC-BINARY	Breathing problems during period of job: No	100089	Online follow-up	Work environment	130	Employment history	130	Online follow-up > Work environment > Employment history
2869	NO	N/A	41200#K451	CAT-MUL	111525/61(111586)	0.148586	-0.0955456	0.376048	0.21542	LOGISTIC-BINARY	Operative procedures - main OPCS4: K45.1 Double anastomosis of mammary arteries to coronary arteries	100091	Health-related outcomes	Hospital inpatient	2005	Summary Operations	2005	Health-related outcomes > Hospital inpatient > Summary Operations
2870	NO	N/A	22601#81112700	CAT-MUL	31758/85(31843)	0.126712	-0.0805081	0.321489	0.215586	LOGISTIC-BINARY	Job coding: machine operator, processor, foreman	100089	Online follow-up	Work environment	130	Employment history	130	Online follow-up > Work environment > Employment history
2871	NO	N/A	22617#8111	CAT-MUL	31758/85(31843)	0.126712	-0.0805081	0.321489	0.215586	LOGISTIC-BINARY	Job code - historical: Food, drink and tobacco process operatives	100089	Online follow-up	Work environment	130	Employment history	130	Online follow-up > Work environment > Employment history
2872	NO	N/A	27332	CONTINUOUS	12417	0.0101292	-0.0059041	0.0261625	0.21561	LINEAR	Area of G+S-subcentral (left hemisphere)	100000	UK Biobank Assessment Centre	Imaging	100	Brain MRI	197	UK Biobank Assessment Centre > Imaging > Brain MRI > T1 structural brain MRI > Freesurfer a2009s
2873	NO	N/A	23062	CAT-SIN	1509/569(2078)	0.0606474	-0.0359587	0.156157	0.215632	LOGISTIC-BINARY	T. gondii seropositivity for Toxoplasma gondii	100078	Biological samples	Assay results	100080	Blood assays	51428	Biological samples > Assay results > Blood assays > Infectious Diseases
2874	NO	N/A	25144	CONTINUOUS	11696	0.0115255	-0.00672129	0.0297722	0.215693	LINEAR	Mean MD in superior longitudinal fasciculus on FA skeleton (right)	100000	UK Biobank Assessment Centre	Imaging	100	Brain MRI	134	UK Biobank Assessment Centre > Imaging > Brain MRI > Diffusion brain MRI > dMRI skeleton
2875	NO	N/A	20001#1026	CAT-MUL	111555/20(111575)	0.248384	-0.169464	0.62407	0.215828	LOGISTIC-BINARY	Cancer code, self-reported: pancreas cancer	100000	UK Biobank Assessment Centre	Verbal interview	100074	Medical conditions	100074	UK Biobank Assessment Centre > Verbal interview > Medical conditions
2876	NO	N/A	41200#G285	CAT-MUL	111549/37(111586)	-0.23001	-0.620048	0.112521	0.215966	LOGISTIC-BINARY	Operative procedures - main OPCS4: G28.5 Sleeve gastrectomy NEC	100091	Health-related outcomes	Hospital inpatient	2005	Summary Operations	2005	Health-related outcomes > Hospital inpatient > Summary Operations
2877	NO	N/A	20109#5	CAT-MUL	14700/706(15406)	0.0467617	-0.0281531	0.120074	0.216079	LOGISTIC-BINARY	Ingredients in homemade soup: Vegetables	100089	Online follow-up	Diet by 24-hour recall	100109	Soup/snacks/pastries yesterday	100109	Online follow-up > Diet by 24-hour recall > Soup/snacks/pastries yesterday
2878	NO	N/A	41200#W218	CAT-MUL	111575/11(111586)	-0.482288	-1.35812	0.190207	0.216102	LOGISTIC-BINARY	Operative procedures - main OPCS4: W21.8 Other specified primary open reduction of intra-articular fracture of bone	100091	Health-related outcomes	Hospital inpatient	2005	Summary Operations	2005	Health-related outcomes > Hospital inpatient > Summary Operations
2879	NO	N/A	25477	CONTINUOUS	11694	-0.0114044	-0.0294866	0.00667788	0.216384	LINEAR	Mean ISOVF in cingulum hippocampus on FA skeleton (left)	100000	UK Biobank Assessment Centre	Imaging	100	Brain MRI	134	UK Biobank Assessment Centre > Imaging > Brain MRI > Diffusion brain MRI > dMRI skeleton
2880	NO	N/A	26993	CONTINUOUS	12417	-0.0107616	-0.0278266	0.00630341	0.216437	LINEAR	Grey-white contrast in cuneus (left hemisphere)	100000	UK Biobank Assessment Centre	Imaging	100	Brain MRI	194	UK Biobank Assessment Centre > Imaging > Brain MRI > T1 structural brain MRI > Freesurfer desikan gw
2881	NO	N/A	26643	CONTINUOUS	12417	-0.0107348	-0.0277578	0.00628818	0.21645	LINEAR	Volume of subiculum-body (right hemisphere)	100000	UK Biobank Assessment Centre	Imaging	100	Brain MRI	191	UK Biobank Assessment Centre > Imaging > Brain MRI > T1 structural brain MRI > Freesurfer subsegmentation
2882	NO	N/A	26885	CONTINUOUS	12417	-0.0111232	-0.0287692	0.00652273	0.216632	LINEAR	Mean thickness of superiortemporal (right hemisphere)	100000	UK Biobank Assessment Centre	Imaging	100	Brain MRI	192	UK Biobank Assessment Centre > Imaging > Brain MRI > T1 structural brain MRI > Freesurfer desikan white
2883	NO	N/A	20003#1140911698	CAT-MUL	111536/39(111575)	0.182804	-0.120948	0.46174	0.216645	LOGISTIC-BINARY	Treatment/medication code: slozem 120mg m/r capsule	100000	UK Biobank Assessment Centre	Verbal interview	100075	Medications	100075	UK Biobank Assessment Centre > Verbal interview > Medications
2884	NO	N/A	41200#C118	CAT-MUL	111541/45(111586)	-0.204386	-0.548891	0.1024	0.216646	LOGISTIC-BINARY	Operative procedures - main OPCS4: C11.8 Other specified operations on canthus	100091	Health-related outcomes	Hospital inpatient	2005	Summary Operations	2005	Health-related outcomes > Hospital inpatient > Summary Operations
2885	NO	N/A	27211	CONTINUOUS	12417	0.0102002	-0.00598764	0.026388	0.216809	LINEAR	Volume of inferiortemporal (left hemisphere)	100000	UK Biobank Assessment Centre	Imaging	100	Brain MRI	196	UK Biobank Assessment Centre > Imaging > Brain MRI > T1 structural brain MRI > Freesurfer DKT
2886	NO	N/A	41200#H352	CAT-MUL	111545/41(111586)	-0.21565	-0.580709	0.107185	0.216931	LOGISTIC-BINARY	Operative procedures - main OPCS4: H35.2 Posterior fixation of rectum using prosthetic material	100091	Health-related outcomes	Hospital inpatient	2005	Summary Operations	2005	Health-related outcomes > Hospital inpatient > Summary Operations
2887	NO	N/A	20277#5214	CAT-MUL	75384/31(75415)	-0.253289	-0.686205	0.122937	0.216936	LOGISTIC-BINARY	Job code at visit: Metal plate workers, shipwrights, riveters	100000	UK Biobank Assessment Centre	Verbal interview	100073	Employment	100073	UK Biobank Assessment Centre > Verbal interview > Employment
2888	NO	N/A	25402	CONTINUOUS	11694	0.0114924	-0.00675476	0.0297396	0.217023	LINEAR	Mean OD in inferior cerebellar peduncle on FA skeleton (right)	100000	UK Biobank Assessment Centre	Imaging	100	Brain MRI	134	UK Biobank Assessment Centre > Imaging > Brain MRI > Diffusion brain MRI > dMRI skeleton
2889	NO	N/A	20003#1141200782	CAT-MUL	111560/15(111575)	0.282964	-0.197987	0.711021	0.217136	LOGISTIC-BINARY	Treatment/medication code: neofel xl 5mg m/r tablet	100000	UK Biobank Assessment Centre	Verbal interview	100075	Medications	100075	UK Biobank Assessment Centre > Verbal interview > Medications
2890	NO	N/A	27752	CONTINUOUS	12417	-0.0106131	-0.0274693	0.00624312	0.217166	LINEAR	Volume of S-front-sup (right hemisphere)	100000	UK Biobank Assessment Centre	Imaging	100	Brain MRI	197	UK Biobank Assessment Centre > Imaging > Brain MRI > T1 structural brain MRI > Freesurfer a2009s
2891	NO	N/A	120073	CAT-SIN	6887/714(7601)	-0.0514581	-0.13416	0.0293506	0.217179	LOGISTIC-BINARY	Feet usually too sensitive to touch	154	Online follow-up	Experience of pain		Experience of pain	154	Online follow-up > Experience of pain
2892	NO	N/A	6149#6	CAT-MUL	93709/17514(111223)	0.0102205	-0.00605032	0.0264342	0.217447	LOGISTIC-BINARY	Mouth/teeth dental problems: Dentures	100000	UK Biobank Assessment Centre	Touchscreen	100036	Health and medical history	100046	UK Biobank Assessment Centre > Touchscreen > Health and medical history > Mouth
2893	NO	N/A	41200#C471	CAT-MUL	111573/13(111586)	-0.429338	-1.20276	0.178674	0.217597	LOGISTIC-BINARY	Operative procedures - main OPCS4: C47.1 Suture of cornea	100091	Health-related outcomes	Hospital inpatient	2005	Summary Operations	2005	Health-related outcomes > Hospital inpatient > Summary Operations
2894	NO	N/A	25345	CONTINUOUS	11694	-0.0114545	-0.0296771	0.00676808	0.217923	LINEAR	Mean ICVF in pontine crossing tract on FA skeleton	100000	UK Biobank Assessment Centre	Imaging	100	Brain MRI	134	UK Biobank Assessment Centre > Imaging > Brain MRI > Diffusion brain MRI > dMRI skeleton
2895	NO	N/A	41200#P054	CAT-MUL	111296/290(111586)	0.070086	-0.0434684	0.179703	0.218004	LOGISTIC-BINARY	Operative procedures - main OPCS4: P05.4 Excision of lesion of vulva NEC	100091	Health-related outcomes	Hospital inpatient	2005	Summary Operations	2005	Health-related outcomes > Hospital inpatient > Summary Operations
2896	NO	N/A	6145#3	CAT-MUL	85680/25236(110916)	-0.00885154	-0.0229559	0.00521604	0.218082	LOGISTIC-BINARY	Illness, injury, bereavement, stress in last 2 years: Death of a close relative	100000	UK Biobank Assessment Centre	Touchscreen	100059	Psychosocial factors	100060	UK Biobank Assessment Centre > Touchscreen > Psychosocial factors > Mental health
2897	NO	N/A	41200#K595	CAT-MUL	111576/10(111586)	-0.512161	-1.45105	0.200034	0.218093	LOGISTIC-BINARY	Operative procedures - main OPCS4: K59.5 Removal of cardioverter defibrillator	100091	Health-related outcomes	Hospital inpatient	2005	Summary Operations	2005	Health-related outcomes > Hospital inpatient > Summary Operations
2898	NO	N/A	41200#F325	CAT-MUL	111576/10(111586)	-0.511355	-1.44908	0.19983	0.218148	LOGISTIC-BINARY	Operative procedures - main OPCS4: F32.5 Uvulopalatopharyngoplasty	100091	Health-related outcomes	Hospital inpatient	2005	Summary Operations	2005	Health-related outcomes > Hospital inpatient > Summary Operations
2899	NO	N/A	25403	CONTINUOUS	11694	0.0114966	-0.00680886	0.0298021	0.218322	LINEAR	Mean OD in inferior cerebellar peduncle on FA skeleton (left)	100000	UK Biobank Assessment Centre	Imaging	100	Brain MRI	134	UK Biobank Assessment Centre > Imaging > Brain MRI > Diffusion brain MRI > dMRI skeleton
2900	NO	N/A	20003#1141195044	CAT-MUL	111535/40(111575)	-0.219334	-0.592285	0.109861	0.218545	LOGISTIC-BINARY	Treatment/medication code: hydroxycarbamide	100000	UK Biobank Assessment Centre	Verbal interview	100075	Medications	100075	UK Biobank Assessment Centre > Verbal interview > Medications
2901	NO	N/A	20003#1140867934	CAT-MUL	111564/11(111575)	-0.483663	-1.36536	0.193662	0.218623	LOGISTIC-BINARY	Treatment/medication code: triptafen tablet	100000	UK Biobank Assessment Centre	Verbal interview	100075	Medications	100075	UK Biobank Assessment Centre > Verbal interview > Medications
2902	NO	N/A	23029	INTEGER	2078	-0.0268991	-0.0697743	0.015976	0.218699	LINEAR	L1 antigen for Human Papillomavirus type-16	100078	Biological samples	Assay results	100080	Blood assays	1307	Biological samples > Assay results > Blood assays > Infectious Diseases > Infectious Disease Antigens
2903	NO	N/A	20199#1140882498	CAT-MUL	14040/41(14081)	-0.215261	-0.580747	0.108718	0.218849	LOGISTIC-BINARY	Antibiotic codes for last 3 months: penicillin	100000	UK Biobank Assessment Centre	Verbal interview	100075	Medications	100075	UK Biobank Assessment Centre > Verbal interview > Medications
2904	NO	N/A	41200#V264	CAT-MUL	111557/29(111586)	-0.261841	-0.713484	0.126942	0.218911	LOGISTIC-BINARY	Operative procedures - main OPCS4: V26.4 Revisional posterior laminectomy decompression of lumbar spine	100091	Health-related outcomes	Hospital inpatient	2005	Summary Operations	2005	Health-related outcomes > Hospital inpatient > Summary Operations
2905	NO	N/A	24506	CONTINUOUS	110690	0.00367102	-0.00218218	0.00952422	0.218975	LINEAR	Natural environment percentage, buffer 1000m	100088	Additional exposures	Local environment	151	Greenspace and coastal proximity	151	Additional exposures > Local environment > Greenspace and coastal proximity
2906	NO	N/A	20277#2319	CAT-MUL	74650/765(75415)	0.0437576	-0.0268072	0.112781	0.219027	LOGISTIC-BINARY	Job code at visit: Teaching professionals n.e.c.	100000	UK Biobank Assessment Centre	Verbal interview	100073	Employment	100073	UK Biobank Assessment Centre > Verbal interview > Employment
2907	NO	N/A	41200#T525	CAT-MUL	110940/646(111586)	-0.0497925	-0.130295	0.0285802	0.219092	LOGISTIC-BINARY	Operative procedures - main OPCS4: T52.5 Digital fasciectomy	100091	Health-related outcomes	Hospital inpatient	2005	Summary Operations	2005	Health-related outcomes > Hospital inpatient > Summary Operations
2908	NO	N/A	25542	CONTINUOUS	11696	-0.011526	-0.0299206	0.00686861	0.219384	LINEAR	Weighted-mean MO in tract acoustic radiation (left)	100000	UK Biobank Assessment Centre	Imaging	100	Brain MRI	135	UK Biobank Assessment Centre > Imaging > Brain MRI > Diffusion brain MRI > dMRI weighted means
2909	NO	N/A	26615	CONTINUOUS	12417	-0.0110789	-0.0287664	0.00660856	0.219552	LINEAR	Volume of Medial-nucleus (right hemisphere)	100000	UK Biobank Assessment Centre	Imaging	100	Brain MRI	191	UK Biobank Assessment Centre > Imaging > Brain MRI > T1 structural brain MRI > Freesurfer subsegmentation
2910	NO	N/A	25283	CONTINUOUS	11696	0.0112672	-0.00674232	0.0292767	0.2201	LINEAR	Mean L2 in cingulum cingulate gyrus on FA skeleton (left)	100000	UK Biobank Assessment Centre	Imaging	100	Brain MRI	134	UK Biobank Assessment Centre > Imaging > Brain MRI > Diffusion brain MRI > dMRI skeleton
2911	NO	N/A	41200#A604	CAT-MUL	111518/68(111586)	-0.162011	-0.433668	0.0858228	0.220185	LOGISTIC-BINARY	Operative procedures - main OPCS4: A60.4 Radiofrequency controlled thermal destruction of peripheral nerve	100091	Health-related outcomes	Hospital inpatient	2005	Summary Operations	2005	Health-related outcomes > Hospital inpatient > Summary Operations
2912	NO	N/A	25214	CONTINUOUS	11696	0.0114763	-0.00688482	0.0298375	0.220536	LINEAR	Mean L1 in cerebral peduncle on FA skeleton (right)	100000	UK Biobank Assessment Centre	Imaging	100	Brain MRI	134	UK Biobank Assessment Centre > Imaging > Brain MRI > Diffusion brain MRI > dMRI skeleton
2913	NO	N/A	20003#1141145668	CAT-MUL	111462/113(111575)	0.109589	-0.0708539	0.280439	0.220622	LOGISTIC-BINARY	Treatment/medication code: diovan 40mg capsule	100000	UK Biobank Assessment Centre	Verbal interview	100075	Medications	100075	UK Biobank Assessment Centre > Verbal interview > Medications
2914	NO	N/A	20277#1185	CAT-MUL	75264/151(75415)	-0.105059	-0.278511	0.0585535	0.221154	LOGISTIC-BINARY	Job code at visit: Residential and day care managers	100000	UK Biobank Assessment Centre	Verbal interview	100073	Employment	100073	UK Biobank Assessment Centre > Verbal interview > Employment
2915	NO	N/A	41200#P133	CAT-MUL	111568/18(111586)	0.258119	-0.181833	0.653312	0.221322	LOGISTIC-BINARY	Operative procedures - main OPCS4: P13.3 Female perineoplasty	100091	Health-related outcomes	Hospital inpatient	2005	Summary Operations	2005	Health-related outcomes > Hospital inpatient > Summary Operations
2916	NO	N/A	26947	CONTINUOUS	12417	0.0101481	-0.00611732	0.0264135	0.221371	LINEAR	Area of precuneus (left hemisphere)	100000	UK Biobank Assessment Centre	Imaging	100	Brain MRI	193	UK Biobank Assessment Centre > Imaging > Brain MRI > T1 structural brain MRI > Freesurfer desikan pial
2917	NO	N/A	20277#5412	CAT-MUL	75377/38(75415)	0.182186	-0.123748	0.463052	0.221418	LOGISTIC-BINARY	Job code at visit: Upholsterers	100000	UK Biobank Assessment Centre	Verbal interview	100073	Employment	100073	UK Biobank Assessment Centre > Verbal interview > Employment
2918	NO	N/A	25649	CONTINUOUS	11696	0.0113686	-0.00686007	0.0295972	0.221547	LINEAR	Weighted-mean L3 in tract uncinate fasciculus (right)	100000	UK Biobank Assessment Centre	Imaging	100	Brain MRI	135	UK Biobank Assessment Centre > Imaging > Brain MRI > Diffusion brain MRI > dMRI weighted means
2919	NO	N/A	41200#L958	CAT-MUL	111573/13(111586)	-0.424507	-1.19557	0.18239	0.221576	LOGISTIC-BINARY	Operative procedures - main OPCS4: L95.8 Other specified diagnostic transluminal operations on vein	100091	Health-related outcomes	Hospital inpatient	2005	Summary Operations	2005	Health-related outcomes > Hospital inpatient > Summary Operations
2920	NO	N/A	41200#P233	CAT-MUL	110790/796(111586)	0.0427176	-0.0265389	0.110493	0.221598	LOGISTIC-BINARY	Operative procedures - main OPCS4: P23.3 Posterior colporrhaphy NEC	100091	Health-related outcomes	Hospital inpatient	2005	Summary Operations	2005	Health-related outcomes > Hospital inpatient > Summary Operations
2921	NO	N/A	25062	CONTINUOUS	11696	-0.0109201	-0.0284334	0.00659318	0.221646	LINEAR	Mean FA in corticospinal tract on FA skeleton (right)	100000	UK Biobank Assessment Centre	Imaging	100	Brain MRI	134	UK Biobank Assessment Centre > Imaging > Brain MRI > Diffusion brain MRI > dMRI skeleton
2922	NO	N/A	41200#H104	CAT-MUL	111568/18(111586)	0.256199	-0.181795	0.648065	0.221778	LOGISTIC-BINARY	Operative procedures - main OPCS4: H10.4 Sigmoid colectomy and ileostomy HFQ	100091	Health-related outcomes	Hospital inpatient	2005	Summary Operations	2005	Health-related outcomes > Hospital inpatient > Summary Operations
2923	NO	N/A	25397	CONTINUOUS	11694	0.0110802	-0.00669741	0.0288577	0.221843	LINEAR	Mean OD in fornix on FA skeleton	100000	UK Biobank Assessment Centre	Imaging	100	Brain MRI	134	UK Biobank Assessment Centre > Imaging > Brain MRI > Diffusion brain MRI > dMRI skeleton
2924	NO	N/A	27236	CONTINUOUS	12417	0.0107635	-0.00650764	0.0280346	0.221889	LINEAR	Area of caudalanteriorcingulate (right hemisphere)	100000	UK Biobank Assessment Centre	Imaging	100	Brain MRI	196	UK Biobank Assessment Centre > Imaging > Brain MRI > T1 structural brain MRI > Freesurfer DKT
2925	NO	N/A	20003#1140871374	CAT-MUL	111555/20(111575)	0.244538	-0.172652	0.619079	0.221917	LOGISTIC-BINARY	Treatment/medication code: brufen 200mg tablet	100000	UK Biobank Assessment Centre	Verbal interview	100075	Medications	100075	UK Biobank Assessment Centre > Verbal interview > Medications
2926	NO	N/A	23292	CONTINUOUS	2190	0.0247681	-0.0149917	0.0645279	0.221981	LINEAR	Femur upper neck BMD (bone mineral density) (left)	100000	UK Biobank Assessment Centre	Imaging	103	DXA assessment	125	UK Biobank Assessment Centre > Imaging > DXA assessment > Bone size, mineral and density by DXA
2927	NO	N/A	6140#1	CAT-MUL	2781/32598(35379)	0.0244799	-0.0146081	0.0640115	0.222214	LOGISTIC-BINARY	Heating type(s) in home: Gas central heating	100000	UK Biobank Assessment Centre	Touchscreen	100062	Sociodemographics	100066	UK Biobank Assessment Centre > Touchscreen > Sociodemographics > Household
2928	NO	N/A	41200#C553	CAT-MUL	111576/10(111586)	-0.504202	-1.4392	0.20298	0.222373	LOGISTIC-BINARY	Operative procedures - main OPCS4: C55.3 Drainage of subretinal fluid through sclera	100091	Health-related outcomes	Hospital inpatient	2005	Summary Operations	2005	Health-related outcomes > Hospital inpatient > Summary Operations
2929	NO	N/A	41200#B342	CAT-MUL	111484/102(111586)	-0.129558	-0.345716	0.0713976	0.222498	LOGISTIC-BINARY	Operative procedures - main OPCS4: B34.2 Excision of mammary duct NEC	100091	Health-related outcomes	Hospital inpatient	2005	Summary Operations	2005	Health-related outcomes > Hospital inpatient > Summary Operations
2930	NO	N/A	22601#35653462	CAT-MUL	31824/19(31843)	-0.340392	-0.946977	0.157001	0.222573	LOGISTIC-BINARY	Job coding: inspector of factories or utilities, gas/electricity installation inspector, plumbing inspector	100089	Online follow-up	Work environment	130	Employment history	130	Online follow-up > Work environment > Employment history
2931	NO	N/A	41200#H063	CAT-MUL	111557/29(111586)	-0.2593	-0.710518	0.128626	0.222704	LOGISTIC-BINARY	Operative procedures - main OPCS4: H06.3 Extended right hemicolectomy and anastomosis NEC	100091	Health-related outcomes	Hospital inpatient	2005	Summary Operations	2005	Health-related outcomes > Hospital inpatient > Summary Operations
2932	NO	N/A	20417	CAT-SIN	7101/4154(11255)	0.0239855	-0.0146372	0.0625005	0.222842	LOGISTIC-BINARY	Tense, sore, or aching muscles during worst period of anxiety	100089	Online follow-up	Mental health	140	Anxiety	140	Online follow-up > Mental health > Anxiety
2933	NO	N/A	25559	CONTINUOUS	11696	0.011268	-0.00685264	0.0293887	0.222908	LINEAR	Weighted-mean MO in tract medial lemniscus (left)	100000	UK Biobank Assessment Centre	Imaging	100	Brain MRI	135	UK Biobank Assessment Centre > Imaging > Brain MRI > Diffusion brain MRI > dMRI weighted means
2934	NO	N/A	20003#1140875452	CAT-MUL	111555/20(111575)	0.242679	-0.171884	0.615375	0.22291	LOGISTIC-BINARY	Treatment/medication code: methocarbamol	100000	UK Biobank Assessment Centre	Verbal interview	100075	Medications	100075	UK Biobank Assessment Centre > Verbal interview > Medications
2935	NO	N/A	26916	CONTINUOUS	12417	-0.00992581	-0.0258942	0.00604255	0.223089	LINEAR	Volume of superiorfrontal (right hemisphere)	100000	UK Biobank Assessment Centre	Imaging	100	Brain MRI	192	UK Biobank Assessment Centre > Imaging > Brain MRI > T1 structural brain MRI > Freesurfer desikan white
2936	NO	N/A	25894	CONTINUOUS	12297	-0.0108183	-0.0282268	0.00659025	0.223205	LINEAR	Volume of grey matter in I-IV Cerebellum (right)	1101	UK Biobank Assessment Centre	Imaging		Imaging	1101	UK Biobank Assessment Centre > Imaging > Brain MRI > T1 structural brain MRI > Regional grey matter volumes (FAST)
2937	NO	N/A	27327	CONTINUOUS	12417	0.0107677	-0.00656229	0.0280976	0.223282	LINEAR	Volume of transversetemporal (right hemisphere)	100000	UK Biobank Assessment Centre	Imaging	100	Brain MRI	196	UK Biobank Assessment Centre > Imaging > Brain MRI > T1 structural brain MRI > Freesurfer DKT
2938	NO	N/A	22601#24523036	CAT-MUL	31821/22(31843)	-0.307752	-0.851918	0.147029	0.223328	LOGISTIC-BINARY	Job coding: archivist, conservator, curator	100089	Online follow-up	Work environment	130	Employment history	130	Online follow-up > Work environment > Employment history
2939	NO	N/A	26738	CONTINUOUS	12417	-0.0106451	-0.0277796	0.00648939	0.22333	LINEAR	Area of parsopercularis (left hemisphere)	100000	UK Biobank Assessment Centre	Imaging	100	Brain MRI	192	UK Biobank Assessment Centre > Imaging > Brain MRI > T1 structural brain MRI > Freesurfer desikan white
2940	NO	N/A	20119-2	CAT-SIN	480/515	-999	-999	-999	0.223354	MULTINOMIAL-LOGISTIC	Current employment status - corrected	100000	UK Biobank Assessment Centre	Touchscreen	100062	Sociodemographics	100064	UK Biobank Assessment Centre > Touchscreen > Sociodemographics > Employment
2941	NO	N/A	27239	CONTINUOUS	12417	0.0105425	-0.00642802	0.0275131	0.223362	LINEAR	Area of entorhinal (right hemisphere)	100000	UK Biobank Assessment Centre	Imaging	100	Brain MRI	196	UK Biobank Assessment Centre > Imaging > Brain MRI > T1 structural brain MRI > Freesurfer DKT
2942	NO	N/A	41200#M423	CAT-MUL	111558/28(111586)	0.208989	-0.145544	0.531516	0.223366	LOGISTIC-BINARY	Operative procedures - main OPCS4: M42.3 Endoscopic destruction of lesion of bladder NEC	100091	Health-related outcomes	Hospital inpatient	2005	Summary Operations	2005	Health-related outcomes > Hospital inpatient > Summary Operations
2943	NO	N/A	41200#G447	CAT-MUL	111531/55(111586)	-0.181194	-0.489129	0.0964167	0.223483	LOGISTIC-BINARY	Operative procedures - main OPCS4: G44.7 Fibreoptic endoscopic removal of gastrostomy tube	100091	Health-related outcomes	Hospital inpatient	2005	Summary Operations	2005	Health-related outcomes > Hospital inpatient > Summary Operations
2944	NO	N/A	27198	CONTINUOUS	12417	-0.0109548	-0.0286023	0.00669275	0.223713	LINEAR	Mean thickness of rostralmiddlefrontal (left hemisphere)	100000	UK Biobank Assessment Centre	Imaging	100	Brain MRI	196	UK Biobank Assessment Centre > Imaging > Brain MRI > T1 structural brain MRI > Freesurfer DKT
2945	NO	N/A	41200#C795	CAT-MUL	111558/28(111586)	-0.264304	-0.725772	0.131539	0.223725	LOGISTIC-BINARY	Operative procedures - main OPCS4: C79.5 Internal tamponade of retina using gas	100091	Health-related outcomes	Hospital inpatient	2005	Summary Operations	2005	Health-related outcomes > Hospital inpatient > Summary Operations
2946	NO	N/A	20003#1141150750	CAT-MUL	111545/30(111575)	-0.254158	-0.696714	0.127521	0.223775	LOGISTIC-BINARY	Treatment/medication code: brimonidine tartrate	100000	UK Biobank Assessment Centre	Verbal interview	100075	Medications	100075	UK Biobank Assessment Centre > Verbal interview > Medications
2947	NO	N/A	6348	INTEGER	15020	0.00990833	-0.00606595	0.0258826	0.22408	LINEAR	Duration to complete numeric path (trail #1)	100000	UK Biobank Assessment Centre	Cognitive function	505	Trail making	505	UK Biobank Assessment Centre > Cognitive function > Trail making
2948	NO	N/A	22617#2329	CAT-MUL	31538/305(31843)	0.0676851	-0.0434313	0.175034	0.224247	LOGISTIC-BINARY	Job code - historical: Researchers n.e.c.	100089	Online follow-up	Work environment	130	Employment history	130	Online follow-up > Work environment > Employment history
2949	NO	N/A	41200#X404	CAT-MUL	111523/63(111586)	-0.166751	-0.449455	0.0902046	0.224286	LOGISTIC-BINARY	Operative procedures - main OPCS4: X40.4 Haemofiltration	100091	Health-related outcomes	Hospital inpatient	2005	Summary Operations	2005	Health-related outcomes > Hospital inpatient > Summary Operations
2950	NO	N/A	27174	CONTINUOUS	12417	-0.0109872	-0.0287208	0.00674647	0.2246	LINEAR	Mean thickness of caudalanteriorcingulate (left hemisphere)	100000	UK Biobank Assessment Centre	Imaging	100	Brain MRI	196	UK Biobank Assessment Centre > Imaging > Brain MRI > T1 structural brain MRI > Freesurfer DKT
2951	NO	N/A	27349	CONTINUOUS	12417	0.0104022	-0.00638841	0.0271929	0.224631	LINEAR	Area of G-oc-temp-lat-fusifor (left hemisphere)	100000	UK Biobank Assessment Centre	Imaging	100	Brain MRI	197	UK Biobank Assessment Centre > Imaging > Brain MRI > T1 structural brain MRI > Freesurfer a2009s
2952	NO	N/A	20199#1140882374	CAT-MUL	14069/12(14081)	-0.442609	-1.25394	0.191038	0.224696	LOGISTIC-BINARY	Antibiotic codes for last 3 months: co-amoxiclav	100000	UK Biobank Assessment Centre	Verbal interview	100075	Medications	100075	UK Biobank Assessment Centre > Verbal interview > Medications
2953	NO	N/A	41200#A091	CAT-MUL	111550/36(111586)	0.186179	-0.129092	0.475066	0.224749	LOGISTIC-BINARY	Operative procedures - main OPCS4: A09.1 Implantation of neurostimulator into brain	100091	Health-related outcomes	Hospital inpatient	2005	Summary Operations	2005	Health-related outcomes > Hospital inpatient > Summary Operations
2954	NO	N/A	23028	INTEGER	2078	0.0265379	-0.0163361	0.069412	0.224933	LINEAR	MC VP1 antigen for Merkel Cell Polyomavirus	100078	Biological samples	Assay results	100080	Blood assays	1307	Biological samples > Assay results > Blood assays > Infectious Diseases > Infectious Disease Antigens
2955	NO	N/A	20090#389	CAT-MUL	15167/239(15406)	-0.0824924	-0.218924	0.0478688	0.2251	LOGISTIC-BINARY	Type of fat/oil used in cooking: Unknown/other soft margarine	100089	Online follow-up	Diet by 24-hour recall	100110	Spreads/sauces/cooking oils yesterday	100110	Online follow-up > Diet by 24-hour recall > Spreads/sauces/cooking oils yesterday
2956	NO	N/A	20004#1441	CAT-MUL	111564/11(111575)	-0.46632	-1.32959	0.197283	0.225125	LOGISTIC-BINARY	Operation code: amputation of foot	100000	UK Biobank Assessment Centre	Verbal interview	100076	Operations	100076	UK Biobank Assessment Centre > Verbal interview > Operations
2957	NO	N/A	41200#A642	CAT-MUL	111458/128(111586)	0.101978	-0.0672795	0.26277	0.225155	LOGISTIC-BINARY	Operative procedures - main OPCS4: A64.2 Primary repair of peripheral nerve NEC	100091	Health-related outcomes	Hospital inpatient	2005	Summary Operations	2005	Health-related outcomes > Hospital inpatient > Summary Operations
2958	NO	N/A	20277#9139	CAT-MUL	75214/201(75415)	0.082502	-0.05372	0.213219	0.225258	LOGISTIC-BINARY	Job code at visit: Labourers in process and plant operations n.e.c.	100000	UK Biobank Assessment Centre	Verbal interview	100073	Employment	100073	UK Biobank Assessment Centre > Verbal interview > Employment
2959	NO	N/A	41200#S608	CAT-MUL	111558/28(111586)	0.207501	-0.14602	0.529051	0.22531	LOGISTIC-BINARY	Operative procedures - main OPCS4: S60.8 Other specified other operations on skin	100091	Health-related outcomes	Hospital inpatient	2005	Summary Operations	2005	Health-related outcomes > Hospital inpatient > Summary Operations
2960	NO	N/A	23256	CONTINUOUS	6403	-0.0123401	-0.032292	0.00761176	0.225383	LINEAR	Arm total mass (right)	100000	UK Biobank Assessment Centre	Imaging	103	DXA assessment	124	UK Biobank Assessment Centre > Imaging > DXA assessment > Body composition by DXA
2961	NO	N/A	20003#1141168108	CAT-MUL	111535/40(111575)	0.176126	-0.121844	0.450286	0.225455	LOGISTIC-BINARY	Treatment/medication code: isotard 25xl m/r tablet	100000	UK Biobank Assessment Centre	Verbal interview	100075	Medications	100075	UK Biobank Assessment Centre > Verbal interview > Medications
2962	NO	N/A	25798	CONTINUOUS	12297	0.0106549	-0.00658234	0.0278922	0.225674	LINEAR	Volume of grey matter in Superior Temporal Gyrus, anterior division (left)	1101	UK Biobank Assessment Centre	Imaging		Imaging	1101	UK Biobank Assessment Centre > Imaging > Brain MRI > T1 structural brain MRI > Regional grey matter volumes (FAST)
2963	NO	N/A	25830	CONTINUOUS	12297	-0.0106438	-0.0278637	0.00657605	0.22569	LINEAR	Volume of grey matter in Frontal Medial Cortex (left)	1101	UK Biobank Assessment Centre	Imaging		Imaging	1101	UK Biobank Assessment Centre > Imaging > Brain MRI > T1 structural brain MRI > Regional grey matter volumes (FAST)
2964	NO	N/A	30130	CONTINUOUS	108121	-0.00355182	-0.00929802	0.00219438	0.225706	LINEAR	Monocyte count	100078	Biological samples	Assay results	100080	Blood assays	100081	Biological samples > Assay results > Blood assays > Blood count
2965	NO	N/A	41200#U512	CAT-MUL	111552/34(111586)	0.190059	-0.13294	0.48556	0.225914	LOGISTIC-BINARY	Operative procedures - main OPCS4: U51.2 Delivery of rehabilitation for spinal cord injury	100091	Health-related outcomes	Hospital inpatient	2005	Summary Operations	2005	Health-related outcomes > Hospital inpatient > Summary Operations
2966	NO	N/A	41200#G651	CAT-MUL	111564/22(111586)	0.231657	-0.165938	0.59012	0.226046	LOGISTIC-BINARY	Operative procedures - main OPCS4: G65.1 Diagnostic endoscopic examination of jejunum and biopsy of lesion of jejunum	100091	Health-related outcomes	Hospital inpatient	2005	Summary Operations	2005	Health-related outcomes > Hospital inpatient > Summary Operations
2967	NO	N/A	120037#3	CAT-MUL	39915/3442(43357)	-0.0217197	-0.0570646	0.0132702	0.226058	LOGISTIC-BINARY	Area most bothered by pain in the last three months	154	Online follow-up	Experience of pain		Experience of pain	154	Online follow-up > Experience of pain
2968	NO	N/A	20003#1141181882	CAT-MUL	111565/10(111575)	-0.498338	-1.4284	0.20712	0.226174	LOGISTIC-BINARY	Treatment/medication code: betaferon 300micrograms injection (pdr for recon)+diluent	100000	UK Biobank Assessment Centre	Verbal interview	100075	Medications	100075	UK Biobank Assessment Centre > Verbal interview > Medications
2969	NO	N/A	22601#31223293	CAT-MUL	31733/110(31843)	0.109684	-0.0732262	0.282679	0.226217	LOGISTIC-BINARY	Job coding: draughtsperson, cartographer, designer-detailer/draughtsperson, drawing office checker, engineering draughtsperson	100089	Online follow-up	Work environment	130	Employment history	130	Online follow-up > Work environment > Employment history
2970	NO	N/A	22617#3122	CAT-MUL	31733/110(31843)	0.109684	-0.0732262	0.282679	0.226217	LOGISTIC-BINARY	Job code - historical: Draughtspersons	100089	Online follow-up	Work environment	130	Employment history	130	Online follow-up > Work environment > Employment history
2971	NO	N/A	40006#C155	CAT-MUL	111405/181(111586)	0.0862786	-0.0566944	0.223089	0.226246	LOGISTIC-BINARY	Type of cancer: ICD10: C15.5 Lower third of oesophagus	100091	Health-related outcomes	Cancer register	100092	Cancer register	100092	Health-related outcomes > Cancer register
2972	NO	N/A	40006#D051	CAT-MUL	110856/730(111586)	0.0440938	-0.0281637	0.114733	0.226315	LOGISTIC-BINARY	Type of cancer: ICD10: D05.1 Intraductal carcinoma in situ	100091	Health-related outcomes	Cancer register	100092	Cancer register	100092	Health-related outcomes > Cancer register
2973	NO	N/A	20456	CAT-SIN	2008/93(2101)	-0.140563	-0.377195	0.0793342	0.226349	LOGISTIC-BINARY	Ever addicted to illicit or recreational drugs	100089	Online follow-up	Mental health	141	Addictions	141	Online follow-up > Mental health > Addictions
2974	NO	N/A	22601#52232634	CAT-MUL	31819/24(31843)	-0.286685	-0.79471	0.141873	0.226518	LOGISTIC-BINARY	Job coding: railway shop mechanic, fitter or stripper, wheeler	100089	Online follow-up	Work environment	130	Employment history	130	Online follow-up > Work environment > Employment history
2975	NO	N/A	40006#C509	CAT-MUL	109658/1928(111586)	0.0276159	-0.0174587	0.072076	0.226591	LOGISTIC-BINARY	Type of cancer: ICD10: C50.9 Breast, unspecified	100091	Health-related outcomes	Cancer register	100092	Cancer register	100092	Health-related outcomes > Cancer register
2976	NO	N/A	25437	CONTINUOUS	11694	-0.0113383	-0.0297196	0.007043	0.226647	LINEAR	Mean OD in uncinate fasciculus on FA skeleton (left)	100000	UK Biobank Assessment Centre	Imaging	100	Brain MRI	134	UK Biobank Assessment Centre > Imaging > Brain MRI > Diffusion brain MRI > dMRI skeleton
2977	NO	N/A	30680	CONTINUOUS	97285	-0.00381923	-0.0100108	0.00237234	0.226663	LINEAR	Calcium	100078	Biological samples	Assay results	100080	Blood assays	17518	Biological samples > Assay results > Blood assays > Blood biochemistry
2978	NO	N/A	20544#10	CAT-MUL	40196/183(40379)	0.0858347	-0.0565414	0.222082	0.226706	LOGISTIC-BINARY	Mental health problems ever diagnosed by a professional: Mania, hypomania, bipolar or manic-depression	100089	Online follow-up	Mental health	137	Mental distress	137	Online follow-up > Mental health > Mental distress
2979	NO	N/A	25208	CONTINUOUS	11696	0.0113379	-0.00704583	0.0297216	0.226724	LINEAR	Mean L1 in medial lemniscus on FA skeleton (right)	100000	UK Biobank Assessment Centre	Imaging	100	Brain MRI	134	UK Biobank Assessment Centre > Imaging > Brain MRI > Diffusion brain MRI > dMRI skeleton
2980	NO	N/A	41200#K634	CAT-MUL	107977/3609(111586)	0.0202989	-0.0128143	0.0530817	0.227201	LOGISTIC-BINARY	Operative procedures - main OPCS4: K63.4 Coronary arteriography using two catheters	100091	Health-related outcomes	Hospital inpatient	2005	Summary Operations	2005	Health-related outcomes > Hospital inpatient > Summary Operations
2981	NO	N/A	20277#2432	CAT-MUL	75284/131(75415)	-0.111986	-0.299831	0.0643643	0.227312	LOGISTIC-BINARY	Job code at visit: Town planners	100000	UK Biobank Assessment Centre	Verbal interview	100073	Employment	100073	UK Biobank Assessment Centre > Verbal interview > Employment
2982	NO	N/A	40013#1737	CAT-MUL	111563/23(111586)	-0.295329	-0.820469	0.14668	0.227561	LOGISTIC-BINARY	Type of cancer: ICD9: 1737 Other malignant neoplasm of skin of lower limb, including hip	100091	Health-related outcomes	Cancer register	100092	Cancer register	100092	Health-related outcomes > Cancer register
2983	NO	N/A	41200#K133	CAT-MUL	111566/20(111586)	0.240897	-0.174648	0.614746	0.227589	LOGISTIC-BINARY	Operative procedures - main OPCS4: K13.3 Percutaneous transluminal repair of defect of interatrial septum using prosthesis	100091	Health-related outcomes	Hospital inpatient	2005	Summary Operations	2005	Health-related outcomes > Hospital inpatient > Summary Operations
2984	NO	N/A	41200#G154	CAT-MUL	111562/24(111586)	-0.286308	-0.794785	0.14328	0.227809	LOGISTIC-BINARY	Operative procedures - main OPCS4: G15.4 Fibreoptic endoscopic insertion of tubal prosthesis into oesophagus	100091	Health-related outcomes	Hospital inpatient	2005	Summary Operations	2005	Health-related outcomes > Hospital inpatient > Summary Operations
2985	NO	N/A	20004#1369	CAT-MUL	107453/4122(111575)	0.0192545	-0.0121827	0.0504105	0.227859	LOGISTIC-BINARY	Operation code: lumpectomy	100000	UK Biobank Assessment Centre	Verbal interview	100076	Operations	100076	UK Biobank Assessment Centre > Verbal interview > Operations
2986	NO	N/A	20003#1141201038	CAT-MUL	111553/22(111575)	-0.301351	-0.839186	0.149087	0.228052	LOGISTIC-BINARY	Treatment/medication code: valsartan+hydrochlorothiazide 80mg/12.5mg tablet	100000	UK Biobank Assessment Centre	Verbal interview	100075	Medications	100075	UK Biobank Assessment Centre > Verbal interview > Medications
2987	NO	N/A	25340	CONTINUOUS	11696	0.0112593	-0.00705011	0.0295687	0.228074	LINEAR	Mean L3 in uncinate fasciculus on FA skeleton (right)	100000	UK Biobank Assessment Centre	Imaging	100	Brain MRI	134	UK Biobank Assessment Centre > Imaging > Brain MRI > Diffusion brain MRI > dMRI skeleton
2988	NO	N/A	25166	CONTINUOUS	11696	-0.0112881	-0.0296449	0.00706884	0.228093	LINEAR	Mean MO in cerebral peduncle on FA skeleton (right)	100000	UK Biobank Assessment Centre	Imaging	100	Brain MRI	134	UK Biobank Assessment Centre > Imaging > Brain MRI > Diffusion brain MRI > dMRI skeleton
2989	NO	N/A	20536-0	CAT-SIN	8010/19267	-999	-999	-999	0.228294	MULTINOMIAL-LOGISTIC	Weight change during worst episode of depression	100089	Online follow-up	Mental health	138	Depression	138	Online follow-up > Mental health > Depression
2990	NO	N/A	40013#1889	CAT-MUL	111566/20(111586)	-0.323598	-0.904638	0.157648	0.228371	LOGISTIC-BINARY	Type of cancer: ICD9: 1889 Malignant neoplasm of bladder, part unspecified	100091	Health-related outcomes	Cancer register	100092	Cancer register	100092	Health-related outcomes > Cancer register
2991	NO	N/A	25185	CONTINUOUS	11696	0.0110435	-0.00692941	0.0290165	0.228448	LINEAR	Mean MO in external capsule on FA skeleton (left)	100000	UK Biobank Assessment Centre	Imaging	100	Brain MRI	134	UK Biobank Assessment Centre > Imaging > Brain MRI > Diffusion brain MRI > dMRI skeleton
2992	NO	N/A	25681	CONTINUOUS	11694	0.0112535	-0.00706277	0.0295697	0.228489	LINEAR	Weighted-mean OD in tract cingulate gyrus part of cingulum (left)	100000	UK Biobank Assessment Centre	Imaging	100	Brain MRI	135	UK Biobank Assessment Centre > Imaging > Brain MRI > Diffusion brain MRI > dMRI weighted means
2993	NO	N/A	20108#4	CAT-MUL	15265/141(15406)	-0.107729	-0.288698	0.0626123	0.228646	LOGISTIC-BINARY	Ingredients in canned soup: Pulses	100089	Online follow-up	Diet by 24-hour recall	100109	Soup/snacks/pastries yesterday	100109	Online follow-up > Diet by 24-hour recall > Soup/snacks/pastries yesterday
2994	NO	N/A	22601#54232888	CAT-MUL	31806/37(31843)	-0.223048	-0.612092	0.118199	0.228694	LOGISTIC-BINARY	Job coding: bookbinder, print finisher, collator, binder's assistant, darkroom technician	100089	Online follow-up	Work environment	130	Employment history	130	Online follow-up > Work environment > Employment history
2995	NO	N/A	22617#5423	CAT-MUL	31806/37(31843)	-0.223048	-0.612092	0.118199	0.228694	LOGISTIC-BINARY	Job code - historical: Bookbinders and print finishers	100089	Online follow-up	Work environment	130	Employment history	130	Online follow-up > Work environment > Employment history
2996	NO	N/A	22601#32163087	CAT-MUL	31831/12(31843)	-0.440085	-1.25659	0.195809	0.228739	LOGISTIC-BINARY	Job coding: dispensing optician	100089	Online follow-up	Work environment	130	Employment history	130	Online follow-up > Work environment > Employment history
2997	NO	N/A	22617#3216	CAT-MUL	31831/12(31843)	-0.440085	-1.25659	0.195809	0.228739	LOGISTIC-BINARY	Job code - historical: Dispensing opticians	100089	Online follow-up	Work environment	130	Employment history	130	Online follow-up > Work environment > Employment history
2998	NO	N/A	41200#S083	CAT-MUL	111541/45(111586)	0.165812	-0.116175	0.426152	0.228862	LOGISTIC-BINARY	Operative procedures - main OPCS4: S08.3 Curettage of lesion of skin of head or neck NEC	100091	Health-related outcomes	Hospital inpatient	2005	Summary Operations	2005	Health-related outcomes > Hospital inpatient > Summary Operations
2999	NO	N/A	20003#1141191312	CAT-MUL	111563/12(111575)	0.304138	-0.229949	0.774839	0.228864	LOGISTIC-BINARY	Treatment/medication code: calfovit d3 powder for oral suspension	100000	UK Biobank Assessment Centre	Verbal interview	100075	Medications	100075	UK Biobank Assessment Centre > Verbal interview > Medications
3000	NO	N/A	25165	CONTINUOUS	11696	-0.0111778	-0.0293902	0.0070346	0.228983	LINEAR	Mean MO in superior cerebellar peduncle on FA skeleton (left)	100000	UK Biobank Assessment Centre	Imaging	100	Brain MRI	134	UK Biobank Assessment Centre > Imaging > Brain MRI > Diffusion brain MRI > dMRI skeleton
3001	NO	N/A	41200#W588	CAT-MUL	111576/10(111586)	0.329264	-0.251798	0.839161	0.229102	LOGISTIC-BINARY	Operative procedures - main OPCS4: W58.8 Other specified other reconstruction of joint	100091	Health-related outcomes	Hospital inpatient	2005	Summary Operations	2005	Health-related outcomes > Hospital inpatient > Summary Operations
3002	NO	N/A	23465	CONTINUOUS	62990	-0.0046656	-0.0122726	0.00294142	0.22932	LINEAR	Isoleucine	220	Biological samples	Blood assays		Blood assays	220	Biological samples > Blood assays > NMR metabolomics
3003	NO	N/A	20257	CONTINUOUS	89991	-0.00399272	-0.0105061	0.00252062	0.229566	LINEAR	Forced vital capacity (FVC) Z-score	100000	UK Biobank Assessment Centre	Physical measures	100020	Spirometry	100020	UK Biobank Assessment Centre > Physical measures > Spirometry
3004	NO	N/A	25254	CONTINUOUS	11696	0.0110264	-0.00696701	0.0290197	0.229701	LINEAR	Mean L2 in corticospinal tract on FA skeleton (right)	100000	UK Biobank Assessment Centre	Imaging	100	Brain MRI	134	UK Biobank Assessment Centre > Imaging > Brain MRI > Diffusion brain MRI > dMRI skeleton
3005	NO	N/A	25467	CONTINUOUS	11694	0.0111983	-0.00708139	0.029478	0.229847	LINEAR	Mean ISOVF in posterior corona radiata on FA skeleton (left)	100000	UK Biobank Assessment Centre	Imaging	100	Brain MRI	134	UK Biobank Assessment Centre > Imaging > Brain MRI > Diffusion brain MRI > dMRI skeleton
3006	NO	N/A	20003#1141146198	CAT-MUL	111282/293(111575)	-0.0729513	-0.194562	0.0437819	0.229901	LOGISTIC-BINARY	Treatment/medication code: xalatan 0.005% eye drops	100000	UK Biobank Assessment Centre	Verbal interview	100075	Medications	100075	UK Biobank Assessment Centre > Verbal interview > Medications
3007	NO	N/A	41200#A559	CAT-MUL	110125/1461(111586)	0.0311371	-0.0201276	0.081578	0.230042	LOGISTIC-BINARY	Operative procedures - main OPCS4: A55.9 Unspecified diagnostic spinal puncture	100091	Health-related outcomes	Hospital inpatient	2005	Summary Operations	2005	Health-related outcomes > Hospital inpatient > Summary Operations
3008	NO	N/A	20486	CAT-SIN	4532/865(5397)	-0.045936	-0.121651	0.0284573	0.230152	LOGISTIC-BINARY	Contemplated self-harm in past year	100089	Online follow-up	Mental health	146	Self-harm behaviours	146	Online follow-up > Mental health > Self-harm behaviours
3009	NO	N/A	25197	CONTINUOUS	11696	0.0112246	-0.0071139	0.029563	0.230251	LINEAR	Mean MO in uncinate fasciculus on FA skeleton (left)	100000	UK Biobank Assessment Centre	Imaging	100	Brain MRI	134	UK Biobank Assessment Centre > Imaging > Brain MRI > Diffusion brain MRI > dMRI skeleton
3010	NO	N/A	20003#1141174032	CAT-MUL	111530/45(111575)	0.165362	-0.116641	0.42597	0.230379	LOGISTIC-BINARY	Treatment/medication code: doublebase gel	100000	UK Biobank Assessment Centre	Verbal interview	100075	Medications	100075	UK Biobank Assessment Centre > Verbal interview > Medications
3011	NO	N/A	41200#C733	CAT-MUL	110447/1139(111586)	-0.036293	-0.0962457	0.0224862	0.230752	LOGISTIC-BINARY	Operative procedures - main OPCS4: C73.3 Capsulotomy of posterior lens capsule	100091	Health-related outcomes	Hospital inpatient	2005	Summary Operations	2005	Health-related outcomes > Hospital inpatient > Summary Operations
3012	NO	N/A	26891	CONTINUOUS	12417	0.010813	-0.00687359	0.0284995	0.230795	LINEAR	Volume of caudalanteriorcingulate (right hemisphere)	100000	UK Biobank Assessment Centre	Imaging	100	Brain MRI	192	UK Biobank Assessment Centre > Imaging > Brain MRI > T1 structural brain MRI > Freesurfer desikan white
3013	NO	N/A	27631	CONTINUOUS	12417	-0.0108172	-0.0285108	0.00687649	0.230801	LINEAR	Mean thickness of G+S-cingul-Mid-Ant (right hemisphere)	100000	UK Biobank Assessment Centre	Imaging	100	Brain MRI	197	UK Biobank Assessment Centre > Imaging > Brain MRI > T1 structural brain MRI > Freesurfer a2009s
3014	NO	N/A	26627	CONTINUOUS	12417	-0.0105431	-0.0277906	0.00670437	0.230857	LINEAR	Volume of presubiculum-body (left hemisphere)	100000	UK Biobank Assessment Centre	Imaging	100	Brain MRI	191	UK Biobank Assessment Centre > Imaging > Brain MRI > T1 structural brain MRI > Freesurfer subsegmentation
3015	NO	N/A	40013#2015	CAT-MUL	111570/16(111586)	-0.365784	-1.0343	0.175276	0.230876	LOGISTIC-BINARY	Type of cancer: ICD9: 2015 Hodgkin's disease, nodular sclerosis	100091	Health-related outcomes	Cancer register	100092	Cancer register	100092	Health-related outcomes > Cancer register
3016	NO	N/A	6140#3	CAT-MUL	34374/1005(35379)	-0.0396411	-0.10519	0.0245902	0.231074	LOGISTIC-BINARY	Heating type(s) in home: Oil (kerosene) central heating	100000	UK Biobank Assessment Centre	Touchscreen	100062	Sociodemographics	100066	UK Biobank Assessment Centre > Touchscreen > Sociodemographics > Household
3017	NO	N/A	41200#W258	CAT-MUL	111574/12(111586)	-0.438583	-1.25652	0.197369	0.231254	LOGISTIC-BINARY	Operative procedures - main OPCS4: W25.8 Other specified closed reduction of fracture of bone and external fixation	100091	Health-related outcomes	Hospital inpatient	2005	Summary Operations	2005	Health-related outcomes > Hospital inpatient > Summary Operations
3018	NO	N/A	41200#T711	CAT-MUL	111553/33(111586)	0.19054	-0.137222	0.490142	0.231298	LOGISTIC-BINARY	Operative procedures - main OPCS4: T71.1 Tenosynovectomy	100091	Health-related outcomes	Hospital inpatient	2005	Summary Operations	2005	Health-related outcomes > Hospital inpatient > Summary Operations
3019	NO	N/A	41200#B324	CAT-MUL	111532/54(111586)	-0.178094	-0.485909	0.0995306	0.231371	LOGISTIC-BINARY	Operative procedures - main OPCS4	100091	Health-related outcomes	Hospital inpatient	2005	Summary Operations	2005	Health-related outcomes > Hospital inpatient > Summary Operations
3020	NO	N/A	20084#473	CAT-MUL	12707/2699(15406)	-0.0257073	-0.0680515	0.0162409	0.231843	LOGISTIC-BINARY	Vitamin and/or mineral supplement use: Glucosamine/chondroitin	100089	Online follow-up	Diet by 24-hour recall	100112	Vitamin/mineral supplements yesterday	100112	Online follow-up > Diet by 24-hour recall > Vitamin/mineral supplements yesterday
3021	NO	N/A	5326	CAT-SIN	1489/13(1502)	-0.445246	-1.28384	0.195685	0.232216	LOGISTIC-BINARY	Ever had surgery for glaucoma or high eye pressure	100000	UK Biobank Assessment Centre	Physical measures	100013	Eye measures	100099	UK Biobank Assessment Centre > Physical measures > Eye measures > Eye surgery/complications
3022	NO	N/A	41200#W451	CAT-MUL	111475/111(111586)	0.107605	-0.0741126	0.279648	0.232311	LOGISTIC-BINARY	Operative procedures - main OPCS4: W45.1 Primary total prosthetic replacement of joint NEC	100091	Health-related outcomes	Hospital inpatient	2005	Summary Operations	2005	Health-related outcomes > Hospital inpatient > Summary Operations
3023	NO	N/A	25557	CONTINUOUS	11696	-0.01098	-0.0290013	0.00704138	0.232392	LINEAR	Weighted-mean MO in tract inferior longitudinal fasciculus (right)	100000	UK Biobank Assessment Centre	Imaging	100	Brain MRI	135	UK Biobank Assessment Centre > Imaging > Brain MRI > Diffusion brain MRI > dMRI weighted means
3024	NO	N/A	4106	CONTINUOUS	33731	-0.00632687	-0.016711	0.00405724	0.232402	LINEAR	Heel bone mineral density (BMD) T-score, automated (left)	100000	UK Biobank Assessment Centre	Physical measures	100018	Bone-densitometry of heel	100018	UK Biobank Assessment Centre > Physical measures > Bone-densitometry of heel
3025	NO	N/A	27062	CONTINUOUS	12417	0.00966351	-0.00620131	0.0255283	0.232516	LINEAR	Area of BA3b (left hemisphere)	100000	UK Biobank Assessment Centre	Imaging	100	Brain MRI	195	UK Biobank Assessment Centre > Imaging > Brain MRI > T1 structural brain MRI > Freesurfer BA exvivo
3026	NO	N/A	22601#42133300	CAT-MUL	31689/154(31843)	0.0929703	-0.0634371	0.242228	0.232557	LOGISTIC-BINARY	Job coding: school secretary	100089	Online follow-up	Work environment	130	Employment history	130	Online follow-up > Work environment > Employment history
3027	NO	N/A	20003#1199	CAT-MUL	111129/446(111575)	-0.0581931	-0.155345	0.0358667	0.232668	LOGISTIC-BINARY	Treatment/medication code: food supplement/plant/herbal extract	100000	UK Biobank Assessment Centre	Verbal interview	100075	Medications	100075	UK Biobank Assessment Centre > Verbal interview > Medications
3028	NO	N/A	4104	CONTINUOUS	33731	-0.00632297	-0.0167071	0.00406115	0.23269	LINEAR	Heel quantitative ultrasound index (QUI), direct entry (left)	100000	UK Biobank Assessment Centre	Physical measures	100018	Bone-densitometry of heel	100018	UK Biobank Assessment Centre > Physical measures > Bone-densitometry of heel
3029	NO	N/A	41200#Q188	CAT-MUL	110226/1360(111586)	-0.0332845	-0.0884698	0.0209277	0.232933	LOGISTIC-BINARY	Operative procedures - main OPCS4: Q18.8 Other specified diagnostic endoscopic examination of uterus	100091	Health-related outcomes	Hospital inpatient	2005	Summary Operations	2005	Health-related outcomes > Hospital inpatient > Summary Operations
3030	NO	N/A	41200#G212	CAT-MUL	111413/173(111586)	0.086825	-0.0591864	0.226455	0.23294	LOGISTIC-BINARY	Operative procedures - main OPCS4: G21.2 Intubation of oesophagus for pressure manometry	100091	Health-related outcomes	Hospital inpatient	2005	Summary Operations	2005	Health-related outcomes > Hospital inpatient > Summary Operations
3031	NO	N/A	27857	CONTINUOUS	11850	0.0110001	-0.00708304	0.0290833	0.233135	LINEAR	Vertical cup to disc ratio (VCDR) (left)	100078	Assessment Centre	Physical measures	100079	Physical measures	100079	Assessment Centre > Physical measures > Eye measures > Retinal optical coherence tomography > Derived OCT measures
3032	NO	N/A	41200#J431	CAT-MUL	111571/15(111586)	0.271954	-0.207085	0.697651	0.233348	LOGISTIC-BINARY	Operative procedures - main OPCS4: J43.1 Endoscopic retrograde cholangiopancreatography and biopsy of lesion of ampulla of Vater	100091	Health-related outcomes	Hospital inpatient	2005	Summary Operations	2005	Health-related outcomes > Hospital inpatient > Summary Operations
3033	NO	N/A	27715	CONTINUOUS	12417	0.010203	-0.00658181	0.0269878	0.233471	LINEAR	Volume of G-Ins-lg+S-cent-ins (right hemisphere)	100000	UK Biobank Assessment Centre	Imaging	100	Brain MRI	197	UK Biobank Assessment Centre > Imaging > Brain MRI > T1 structural brain MRI > Freesurfer a2009s
3034	NO	N/A	20087#162	CAT-MUL	13696/1710(15406)	-0.030997	-0.0823746	0.0196735	0.233681	LOGISTIC-BINARY	Types of spread used on bread/crackers: Normal fat butter on bread/crackers	100089	Online follow-up	Diet by 24-hour recall	100101	Bread/pasta/rice yesterday	100101	Online follow-up > Diet by 24-hour recall > Bread/pasta/rice yesterday
3035	NO	N/A	22601#91493353	CAT-MUL	31790/53(31843)	0.151529	-0.108301	0.392328	0.233789	LOGISTIC-BINARY	Job coding: sales room assistant, wine merchant's cellar man; order/stock filler, stock/store keeper; lorry/warehouse loader/checker/weigher, goods porter, customs attendant	100089	Online follow-up	Work environment	130	Employment history	130	Online follow-up > Work environment > Employment history
3036	NO	N/A	25106	CONTINUOUS	11696	0.0109315	-0.0070648	0.0289278	0.233809	LINEAR	Mean MD in genu of corpus callosum on FA skeleton	100000	UK Biobank Assessment Centre	Imaging	100	Brain MRI	134	UK Biobank Assessment Centre > Imaging > Brain MRI > Diffusion brain MRI > dMRI skeleton
3037	NO	N/A	27087	CONTINUOUS	12417	0.0104182	-0.00673798	0.0275745	0.233944	LINEAR	Volume of BA1 (left hemisphere)	100000	UK Biobank Assessment Centre	Imaging	100	Brain MRI	195	UK Biobank Assessment Centre > Imaging > Brain MRI > T1 structural brain MRI > Freesurfer BA exvivo
3038	NO	N/A	41200#T302	CAT-MUL	111569/17(111586)	-0.344909	-0.977115	0.17077	0.234054	LOGISTIC-BINARY	Operative procedures - main OPCS4: T30.2 Reopening of abdomen and re-exploration of intra-abdominal operation site NEC	100091	Health-related outcomes	Hospital inpatient	2005	Summary Operations	2005	Health-related outcomes > Hospital inpatient > Summary Operations
3039	NO	N/A	25060	CONTINUOUS	11696	-0.0111671	-0.0295621	0.00722793	0.234086	LINEAR	Mean FA in splenium of corpus callosum on FA skeleton	100000	UK Biobank Assessment Centre	Imaging	100	Brain MRI	134	UK Biobank Assessment Centre > Imaging > Brain MRI > Diffusion brain MRI > dMRI skeleton
3040	NO	N/A	41200#F345	CAT-MUL	111568/18(111586)	0.251792	-0.190642	0.646887	0.234091	LOGISTIC-BINARY	Operative procedures - main OPCS4: F34.5 Excision of remnant of tonsil	100091	Health-related outcomes	Hospital inpatient	2005	Summary Operations	2005	Health-related outcomes > Hospital inpatient > Summary Operations
3041	NO	N/A	20003#1141146428	CAT-MUL	111236/339(111575)	-0.0670767	-0.179744	0.041402	0.234179	LOGISTIC-BINARY	Treatment/medication code: fexofenadine	100000	UK Biobank Assessment Centre	Verbal interview	100075	Medications	100075	UK Biobank Assessment Centre > Verbal interview > Medications
3042	NO	N/A	24010	CONTINUOUS	110080	0.00358498	-0.00232262	0.00949259	0.234284	LINEAR	Inverse distance to the nearest road	100088	Additional exposures	Local environment	114	Residential air pollution	114	Additional exposures > Local environment > Residential air pollution
3043	NO	N/A	41200#K598	CAT-MUL	111575/11(111586)	-0.457379	-1.32013	0.207117	0.234312	LOGISTIC-BINARY	Operative procedures - main OPCS4: K59.8 Other specified cardioverter defibrillator introduced through the vein	100091	Health-related outcomes	Hospital inpatient	2005	Summary Operations	2005	Health-related outcomes > Hospital inpatient > Summary Operations
3044	NO	N/A	27726	CONTINUOUS	12417	0.0105182	-0.00682444	0.0278608	0.234533	LINEAR	Volume of G-postcentral (right hemisphere)	100000	UK Biobank Assessment Centre	Imaging	100	Brain MRI	197	UK Biobank Assessment Centre > Imaging > Brain MRI > T1 structural brain MRI > Freesurfer a2009s
3045	NO	N/A	23002	INTEGER	2078	0.0256878	-0.0166825	0.0680581	0.234592	LINEAR	gE / gI antigen for Varicella Zoster Virus	100078	Biological samples	Assay results	100080	Blood assays	1307	Biological samples > Assay results > Blood assays > Infectious Diseases > Infectious Disease Antigens
3046	NO	N/A	20089#461	CAT-MUL	14838/568(15406)	0.049759	-0.0333344	0.130849	0.23465	LOGISTIC-BINARY	Type of meals eaten: Takeaway meals	100089	Online follow-up	Diet by 24-hour recall	100105	Meal type yesterday	100105	Online follow-up > Diet by 24-hour recall > Meal type yesterday
3047	NO	N/A	20004#1505	CAT-MUL	111207/368(111575)	-0.0642296	-0.17213	0.0398448	0.234673	LOGISTIC-BINARY	Operation code: ovarian/tubal surgery	100000	UK Biobank Assessment Centre	Verbal interview	100076	Operations	100076	UK Biobank Assessment Centre > Verbal interview > Operations
3048	NO	N/A	20004#1608	CAT-MUL	111525/50(111575)	0.157135	-0.11299	0.407445	0.234896	LOGISTIC-BINARY	Operation code: bone scan	100000	UK Biobank Assessment Centre	Verbal interview	100076	Operations	100076	UK Biobank Assessment Centre > Verbal interview > Operations
3049	NO	N/A	22601#11423324	CAT-MUL	31814/29(31843)	0.201091	-0.148763	0.519211	0.23504	LOGISTIC-BINARY	Job coding: customer care/relations manager, help desk manager	100089	Online follow-up	Work environment	130	Employment history	130	Online follow-up > Work environment > Employment history
3050	NO	N/A	20003#1140872036	CAT-MUL	111547/28(111575)	0.203163	-0.150424	0.524547	0.235102	LOGISTIC-BINARY	Treatment/medication code: paramax tablet	100000	UK Biobank Assessment Centre	Verbal interview	100075	Medications	100075	UK Biobank Assessment Centre > Verbal interview > Medications
3051	NO	N/A	41200#V255	CAT-MUL	111128/458(111586)	-0.0572486	-0.153329	0.0357806	0.235148	LOGISTIC-BINARY	Operative procedures - main OPCS4: V25.5 Primary posterior decompression of lumbar spine NEC	100091	Health-related outcomes	Hospital inpatient	2005	Summary Operations	2005	Health-related outcomes > Hospital inpatient > Summary Operations
3052	NO	N/A	120037#0	CAT-MUL	42804/553(43357)	-0.0521728	-0.139597	0.0327829	0.235281	LOGISTIC-BINARY	Area most bothered by pain in the last three months	154	Online follow-up	Experience of pain		Experience of pain	154	Online follow-up > Experience of pain
3053	NO	N/A	20003#1140860750	CAT-MUL	111532/43(111575)	-0.20097	-0.554247	0.112573	0.235288	LOGISTIC-BINARY	Treatment/medication code: captopril	100000	UK Biobank Assessment Centre	Verbal interview	100075	Medications	100075	UK Biobank Assessment Centre > Verbal interview > Medications
3054	NO	N/A	40013#1733	CAT-MUL	111468/118(111586)	-0.116245	-0.315016	0.0696177	0.235352	LOGISTIC-BINARY	Type of cancer: ICD9: 1733 Other malignant neoplasm of skin of other and unspecified parts of face	100091	Health-related outcomes	Cancer register	100092	Cancer register	100092	Health-related outcomes > Cancer register
3055	NO	N/A	40006#C880	CAT-MUL	111567/19(111586)	-0.322804	-0.91274	0.163916	0.235378	LOGISTIC-BINARY	Type of cancer: ICD10: C88.0 Waldenstrom's macroglobulinaemia	100091	Health-related outcomes	Cancer register	100092	Cancer register	100092	Health-related outcomes > Cancer register
3056	NO	N/A	40011#9761	CAT-MUL	111567/19(111586)	-0.322804	-0.91274	0.163916	0.235378	LOGISTIC-BINARY	Histology of cancer tumour: Waldenstrom macroglobulinemia	100091	Health-related outcomes	Cancer register	100092	Cancer register	100092	Health-related outcomes > Cancer register
