## Supplementary Tables 1-19 for "Causes and consequences of vascular dementia across the life course: Evidence from a UK Biobank phenome-wide and Mendelian randomization study" (part 29 of 33)

### Sheet: Supplementary Table 16 (continued)
Supplementary Table 16: 448 Results from Sensitivity VaD MR-PheWAS, within middle age group, below P values threshold of 2.41x10-3 with a false discovery rate of 5%, ranked by P value
3057	NO	N/A	26537	CONTINUOUS	12417	0.0106376	-0.00694324	0.0282185	0.235634	LINEAR	Volume-ratio of MaskVol-to-eTIV (whole brain)	100000	UK Biobank Assessment Centre	Imaging	100	Brain MRI	190	UK Biobank Assessment Centre > Imaging > Brain MRI > T1 structural brain MRI > Freesurfer ASEG
3058	NO	N/A	27474	CONTINUOUS	12417	-0.010759	-0.0285448	0.0070267	0.235745	LINEAR	Mean thickness of S-temporal-inf (left hemisphere)	100000	UK Biobank Assessment Centre	Imaging	100	Brain MRI	197	UK Biobank Assessment Centre > Imaging > Brain MRI > T1 structural brain MRI > Freesurfer a2009s
3059	NO	N/A	20003#1140882142	CAT-MUL	111559/16(111575)	0.263696	-0.202352	0.678852	0.235816	LOGISTIC-BINARY	Treatment/medication code: pseudoephedrine	100000	UK Biobank Assessment Centre	Verbal interview	100075	Medications	100075	UK Biobank Assessment Centre > Verbal interview > Medications
3060	NO	N/A	25605	CONTINUOUS	11696	0.0109766	-0.00718609	0.0291392	0.236191	LINEAR	Weighted-mean L2 in tract corticospinal tract (right)	100000	UK Biobank Assessment Centre	Imaging	100	Brain MRI	135	UK Biobank Assessment Centre > Imaging > Brain MRI > Diffusion brain MRI > dMRI weighted means
3061	NO	N/A	25489	CONTINUOUS	11696	-0.0108401	-0.028777	0.0070968	0.236191	LINEAR	Weighted-mean FA in tract acoustic radiation (right)	100000	UK Biobank Assessment Centre	Imaging	100	Brain MRI	135	UK Biobank Assessment Centre > Imaging > Brain MRI > Diffusion brain MRI > dMRI weighted means
3062	NO	N/A	20084#472	CAT-MUL	11354/4052(15406)	0.0216168	-0.0142986	0.0573448	0.236866	LOGISTIC-BINARY	Vitamin and/or mineral supplement use: Fish oil	100089	Online follow-up	Diet by 24-hour recall	100112	Vitamin/mineral supplements yesterday	100112	Online follow-up > Diet by 24-hour recall > Vitamin/mineral supplements yesterday
3063	NO	N/A	41200#T721	CAT-MUL	111573/13(111586)	-0.404483	-1.16425	0.193896	0.236903	LOGISTIC-BINARY	Operative procedures - main OPCS4: T72.1 Reconstruction of sheath of tendon	100091	Health-related outcomes	Hospital inpatient	2005	Summary Operations	2005	Health-related outcomes > Hospital inpatient > Summary Operations
3064	NO	N/A	22617#2322	CAT-MUL	31680/163(31843)	0.0890642	-0.0622133	0.233466	0.23714	LOGISTIC-BINARY	Job code - historical: Social science researchers	100089	Online follow-up	Work environment	130	Employment history	130	Online follow-up > Work environment > Employment history
3065	NO	N/A	41200#L848	CAT-MUL	111574/12(111586)	0.298059	-0.234964	0.7675	0.237206	LOGISTIC-BINARY	Operative procedures - main OPCS4: L84.8 Other specified combined operations on varicose vein of leg	100091	Health-related outcomes	Hospital inpatient	2005	Summary Operations	2005	Health-related outcomes > Hospital inpatient > Summary Operations
3066	NO	N/A	22617#5491	CAT-MUL	31818/25(31843)	-0.27503	-0.772744	0.146694	0.237487	LOGISTIC-BINARY	Job code - historical: Glass and ceramics makers, decorators and finishers	100089	Online follow-up	Work environment	130	Employment history	130	Online follow-up > Work environment > Employment history
3067	NO	N/A	26587	CONTINUOUS	12417	-0.0103892	-0.0276408	0.00686238	0.237848	LINEAR	Volume of Cerebellum-White-Matter (right hemisphere)	100000	UK Biobank Assessment Centre	Imaging	100	Brain MRI	190	UK Biobank Assessment Centre > Imaging > Brain MRI > T1 structural brain MRI > Freesurfer ASEG
3068	NO	N/A	41200#K635	CAT-MUL	111071/515(111586)	0.0509513	-0.0348374	0.134449	0.237888	LOGISTIC-BINARY	Operative procedures - main OPCS4: K63.5 Coronary arteriography using single catheter	100091	Health-related outcomes	Hospital inpatient	2005	Summary Operations	2005	Health-related outcomes > Hospital inpatient > Summary Operations
3069	NO	N/A	25713	CONTINUOUS	11694	0.0110382	-0.00729838	0.0293747	0.238034	LINEAR	Weighted-mean ISOVF in tract corticospinal tract (right)	100000	UK Biobank Assessment Centre	Imaging	100	Brain MRI	135	UK Biobank Assessment Centre > Imaging > Brain MRI > Diffusion brain MRI > dMRI weighted means
3070	NO	N/A	41200#U052	CAT-MUL	110099/1487(111586)	0.0303495	-0.0204957	0.0803836	0.238211	LOGISTIC-BINARY	Operative procedures - main OPCS4: U05.2 Magnetic resonance imaging of head	100091	Health-related outcomes	Hospital inpatient	2005	Summary Operations	2005	Health-related outcomes > Hospital inpatient > Summary Operations
3071	NO	N/A	41200#L191	CAT-MUL	111538/48(111586)	-0.188056	-0.519308	0.108289	0.238236	LOGISTIC-BINARY	Operative procedures - main OPCS4: L19.1 Replacement of aneurysmal segment of ascending aorta by anastomosis of aorta to aorta NEC	100091	Health-related outcomes	Hospital inpatient	2005	Summary Operations	2005	Health-related outcomes > Hospital inpatient > Summary Operations
3072	NO	N/A	26791	CONTINUOUS	12417	-0.010312	-0.0274505	0.00682646	0.238261	LINEAR	Volume of caudalmiddlefrontal (left hemisphere)	100000	UK Biobank Assessment Centre	Imaging	100	Brain MRI	192	UK Biobank Assessment Centre > Imaging > Brain MRI > T1 structural brain MRI > Freesurfer desikan white
3073	NO	N/A	22601#31113033	CAT-MUL	31063/780(31843)	-0.0436626	-0.11716	0.0280974	0.238544	LOGISTIC-BINARY	Job coding: laboratory technician, scientific assistant, cytology screener; hospital, medical or health technician	100089	Online follow-up	Work environment	130	Employment history	130	Online follow-up > Work environment > Employment history
3074	NO	N/A	20277#9234	CAT-MUL	75368/47(75415)	-0.189655	-0.524158	0.109368	0.238595	LOGISTIC-BINARY	Job code at visit: Launderers, dry cleaners, pressers	100000	UK Biobank Assessment Centre	Verbal interview	100073	Employment	100073	UK Biobank Assessment Centre > Verbal interview > Employment
3075	NO	N/A	20277#1233	CAT-MUL	75395/20(75415)	-0.309929	-0.878068	0.162701	0.238766	LOGISTIC-BINARY	Job code at visit: Hairdressing and beauty salon managers and proprietors	100000	UK Biobank Assessment Centre	Verbal interview	100073	Employment	100073	UK Biobank Assessment Centre > Verbal interview > Employment
3076	NO	N/A	27599	CONTINUOUS	12417	0.0097376	-0.00646372	0.0259389	0.238769	LINEAR	Area of S-circular-insula-sup (right hemisphere)	100000	UK Biobank Assessment Centre	Imaging	100	Brain MRI	197	UK Biobank Assessment Centre > Imaging > Brain MRI > T1 structural brain MRI > Freesurfer a2009s
3077	NO	N/A	26755	CONTINUOUS	12417	-0.0105973	-0.0282308	0.00703624	0.238819	LINEAR	Mean thickness of GlobalMeanMean thickness (left hemisphere)	100000	UK Biobank Assessment Centre	Imaging	100	Brain MRI	192	UK Biobank Assessment Centre > Imaging > Brain MRI > T1 structural brain MRI > Freesurfer desikan white
3078	NO	N/A	25702	CONTINUOUS	11694	-0.0109911	-0.0292823	0.00730015	0.23888	LINEAR	Weighted-mean OD in tract uncinate fasciculus (left)	100000	UK Biobank Assessment Centre	Imaging	100	Brain MRI	135	UK Biobank Assessment Centre > Imaging > Brain MRI > Diffusion brain MRI > dMRI weighted means
3079	NO	N/A	41200#K633	CAT-MUL	109186/2400(111586)	0.0240589	-0.0162824	0.0638999	0.239481	LOGISTIC-BINARY	Operative procedures - main OPCS4: K63.3 Angiocardiography of left side of heart NEC	100091	Health-related outcomes	Hospital inpatient	2005	Summary Operations	2005	Health-related outcomes > Hospital inpatient > Summary Operations
3080	NO	N/A	20003#1140879392	CAT-MUL	111537/38(111575)	-0.213142	-0.592732	0.121243	0.239522	LOGISTIC-BINARY	Treatment/medication code: manevac granules	100000	UK Biobank Assessment Centre	Verbal interview	100075	Medications	100075	UK Biobank Assessment Centre > Verbal interview > Medications
3081	NO	N/A	41200#M582	CAT-MUL	111556/30(111586)	-0.244953	-0.685961	0.135976	0.239718	LOGISTIC-BINARY	Operative procedures - main OPCS4: M58.2 Dilation of outlet of female bladder	100091	Health-related outcomes	Hospital inpatient	2005	Summary Operations	2005	Health-related outcomes > Hospital inpatient > Summary Operations
3082	NO	N/A	25564	CONTINUOUS	11696	0.0106438	-0.00710241	0.02839	0.239752	LINEAR	Weighted-mean MO in tract superior longitudinal fasciculus (right)	100000	UK Biobank Assessment Centre	Imaging	100	Brain MRI	135	UK Biobank Assessment Centre > Imaging > Brain MRI > Diffusion brain MRI > dMRI weighted means
3083	NO	N/A	20003#1140910640	CAT-MUL	111508/67(111575)	-0.155675	-0.428204	0.0929354	0.240234	LOGISTIC-BINARY	Treatment/medication code: luteine	100000	UK Biobank Assessment Centre	Verbal interview	100075	Medications	100075	UK Biobank Assessment Centre > Verbal interview > Medications
3084	NO	N/A	41200#V386	CAT-MUL	111528/58(111586)	-0.16835	-0.464437	0.0995797	0.240392	LOGISTIC-BINARY	Operative procedures - main OPCS4: V38.6 Primary transforaminal interbody fusion of joint of lumbar spine	100091	Health-related outcomes	Hospital inpatient	2005	Summary Operations	2005	Health-related outcomes > Hospital inpatient > Summary Operations
3085	NO	N/A	20277#3443	CAT-MUL	75326/89(75415)	-0.132956	-0.364041	0.0808793	0.240393	LOGISTIC-BINARY	Job code at visit: Fitness instructors	100000	UK Biobank Assessment Centre	Verbal interview	100073	Employment	100073	UK Biobank Assessment Centre > Verbal interview > Employment
3086	NO	N/A	41200#K264	CAT-MUL	111574/12(111586)	0.296319	-0.2367	0.766742	0.240396	LOGISTIC-BINARY	Operative procedures - main OPCS4: K26.4 Replacement of aortic valve NEC	100091	Health-related outcomes	Hospital inpatient	2005	Summary Operations	2005	Health-related outcomes > Hospital inpatient > Summary Operations
3087	NO	N/A	41200#C082	CAT-MUL	111571/15(111586)	0.269326	-0.212989	0.696985	0.240609	LOGISTIC-BINARY	Operative procedures - main OPCS4: C08.2 Open reduction of fracture of orbit	100091	Health-related outcomes	Hospital inpatient	2005	Summary Operations	2005	Health-related outcomes > Hospital inpatient > Summary Operations
3088	NO	N/A	41200#W384	CAT-MUL	111521/65(111586)	0.136615	-0.100206	0.357529	0.240698	LOGISTIC-BINARY	Operative procedures - main OPCS4: W38.4 Revision of one component of total prosthetic replacement of hip joint not using cement	100091	Health-related outcomes	Hospital inpatient	2005	Summary Operations	2005	Health-related outcomes > Hospital inpatient > Summary Operations
3089	NO	N/A	41200#C812	CAT-MUL	111473/113(111586)	-0.117344	-0.320533	0.0723711	0.240891	LOGISTIC-BINARY	Operative procedures - main OPCS4: C81.2 Laser photocoagulation of retina for detachment	100091	Health-related outcomes	Hospital inpatient	2005	Summary Operations	2005	Health-related outcomes > Hospital inpatient > Summary Operations
3090	NO	N/A	41200#W742	CAT-MUL	111495/91(111586)	0.116582	-0.0845939	0.306004	0.24105	LOGISTIC-BINARY	Operative procedures - main OPCS4: W74.2 Reconstruction of intra-articular ligament NEC	100091	Health-related outcomes	Hospital inpatient	2005	Summary Operations	2005	Health-related outcomes > Hospital inpatient > Summary Operations
3091	NO	N/A	20277#8117	CAT-MUL	75395/20(75415)	0.238129	-0.18509	0.618281	0.241175	LOGISTIC-BINARY	Job code at visit: Metal making and treating process operatives	100000	UK Biobank Assessment Centre	Verbal interview	100073	Employment	100073	UK Biobank Assessment Centre > Verbal interview > Employment
3092	NO	N/A	25791	CONTINUOUS	12297	-0.0105015	-0.0280655	0.00706263	0.241234	LINEAR	Volume of grey matter in Inferior Frontal Gyrus, pars triangularis (right)	1101	UK Biobank Assessment Centre	Imaging		Imaging	1101	UK Biobank Assessment Centre > Imaging > Brain MRI > T1 structural brain MRI > Regional grey matter volumes (FAST)
3093	NO	N/A	6179#5	CAT-MUL	108504/2773(111277)	0.0223378	-0.0152546	0.0594964	0.241386	LOGISTIC-BINARY	Mineral and other dietary supplements: Iron	100000	UK Biobank Assessment Centre	Touchscreen	100036	Health and medical history	100045	UK Biobank Assessment Centre > Touchscreen > Health and medical history > Medication
3094	NO	N/A	26905	CONTINUOUS	12417	0.010183	-0.00685644	0.0272225	0.241454	LINEAR	Volume of paracentral (right hemisphere)	100000	UK Biobank Assessment Centre	Imaging	100	Brain MRI	192	UK Biobank Assessment Centre > Imaging > Brain MRI > T1 structural brain MRI > Freesurfer desikan white
3095	NO	N/A	41200#T602	CAT-MUL	111573/13(111586)	-0.401115	-1.16016	0.199071	0.241516	LOGISTIC-BINARY	Operative procedures - main OPCS4: T60.2 Re-excision of ganglion of hand NEC	100091	Health-related outcomes	Hospital inpatient	2005	Summary Operations	2005	Health-related outcomes > Hospital inpatient > Summary Operations
3096	NO	N/A	41200#B355	CAT-MUL	111561/25(111586)	-0.271407	-0.766238	0.149142	0.241614	LOGISTIC-BINARY	Operative procedures - main OPCS4: B35.5 Biopsy of lesion of nipple	100091	Health-related outcomes	Hospital inpatient	2005	Summary Operations	2005	Health-related outcomes > Hospital inpatient > Summary Operations
3097	NO	N/A	26646	CONTINUOUS	12417	0.0101889	-0.00687173	0.0272496	0.241766	LINEAR	Volume of hippocampal-fissure (right hemisphere)	100000	UK Biobank Assessment Centre	Imaging	100	Brain MRI	191	UK Biobank Assessment Centre > Imaging > Brain MRI > T1 structural brain MRI > Freesurfer subsegmentation
3098	NO	N/A	26680	CONTINUOUS	12417	0.00944038	-0.0063677	0.0252485	0.24179	LINEAR	Volume of VM (left hemisphere)	100000	UK Biobank Assessment Centre	Imaging	100	Brain MRI	191	UK Biobank Assessment Centre > Imaging > Brain MRI > T1 structural brain MRI > Freesurfer subsegmentation
3099	NO	N/A	41200#B142	CAT-MUL	111573/13(111586)	-0.403798	-1.16983	0.19963	0.241967	LOGISTIC-BINARY	Operative procedures - main OPCS4: B14.2 Global parathyroidectomy NEC	100091	Health-related outcomes	Hospital inpatient	2005	Summary Operations	2005	Health-related outcomes > Hospital inpatient > Summary Operations
3100	NO	N/A	20003#1141176288	CAT-MUL	111532/43(111575)	-0.1987	-0.553263	0.116296	0.242524	LOGISTIC-BINARY	Treatment/medication code: azopt 10mg/ml eye drops	100000	UK Biobank Assessment Centre	Verbal interview	100075	Medications	100075	UK Biobank Assessment Centre > Verbal interview > Medications
3101	NO	N/A	27817	CONTINUOUS	13455	-0.0100654	-0.0269466	0.00681573	0.24253	LINEAR	Macular thickness at the outer superior subfield (right)	100078	Assessment Centre	Physical measures	100079	Physical measures	100079	Assessment Centre > Physical measures > Eye measures > Retinal optical coherence tomography > Derived OCT measures
3102	NO	N/A	22611#2	CAT-MUL	26172/5267(31439)	-0.0177784	-0.0477025	0.0119405	0.242596	LOGISTIC-BINARY	Workplace had a lot of cigarette smoke from other people smoking	100089	Online follow-up	Work environment	130	Employment history	130	Online follow-up > Work environment > Employment history
3103	NO	N/A	20003#1140863244	CAT-MUL	111560/15(111575)	0.267078	-0.21371	0.692953	0.242794	LOGISTIC-BINARY	Treatment/medication code: valium 2mg tablet	100000	UK Biobank Assessment Centre	Verbal interview	100075	Medications	100075	UK Biobank Assessment Centre > Verbal interview > Medications
3104	NO	N/A	23325	CONTINUOUS	12487	0.00742619	-0.00504029	0.0198927	0.242971	LINEAR	Femur neck bone area (left)	100000	Assessment Centre	Imaging	103	DXA assessment	125	Assessment Centre > Imaging > DXA assessment > Bone size, mineral and density by DXA
3105	NO	N/A	22601#54343385	CAT-MUL	31687/156(31843)	0.0897033	-0.0646245	0.237006	0.243125	LOGISTIC-BINARY	Job coding: chef, cook, caterer	100089	Online follow-up	Work environment	130	Employment history	130	Online follow-up > Work environment > Employment history
3106	NO	N/A	20003#1140910706	CAT-MUL	111544/31(111575)	0.192415	-0.147826	0.502181	0.243176	LOGISTIC-BINARY	Treatment/medication code: phenobarbital	100000	UK Biobank Assessment Centre	Verbal interview	100075	Medications	100075	UK Biobank Assessment Centre > Verbal interview > Medications
3107	NO	N/A	22617#3512	CAT-MUL	31811/32(31843)	0.189476	-0.14545	0.494635	0.243202	LOGISTIC-BINARY	Job code - historical: Aircraft pilots and flight engineers	100089	Online follow-up	Work environment	130	Employment history	130	Online follow-up > Work environment > Employment history
3108	NO	N/A	25421	CONTINUOUS	11694	-0.0109064	-0.0292396	0.00742678	0.243596	LINEAR	Mean OD in posterior thalamic radiation on FA skeleton (left)	100000	UK Biobank Assessment Centre	Imaging	100	Brain MRI	134	UK Biobank Assessment Centre > Imaging > Brain MRI > Diffusion brain MRI > dMRI skeleton
3109	NO	N/A	27740	CONTINUOUS	12417	0.00966154	-0.00657925	0.0259023	0.243603	LINEAR	Volume of Pole-occipital (right hemisphere)	100000	UK Biobank Assessment Centre	Imaging	100	Brain MRI	197	UK Biobank Assessment Centre > Imaging > Brain MRI > T1 structural brain MRI > Freesurfer a2009s
3110	NO	N/A	27162	CONTINUOUS	12417	0.00948869	-0.0064643	0.0254417	0.243684	LINEAR	Area of postcentral (left hemisphere)	100000	UK Biobank Assessment Centre	Imaging	100	Brain MRI	196	UK Biobank Assessment Centre > Imaging > Brain MRI > T1 structural brain MRI > Freesurfer DKT
3111	NO	N/A	20004#1069	CAT-MUL	111353/222(111575)	-0.0815396	-0.222018	0.0524523	0.243786	LOGISTIC-BINARY	Operation code: heart surgery	100000	UK Biobank Assessment Centre	Verbal interview	100076	Operations	100076	UK Biobank Assessment Centre > Verbal interview > Operations
3112	NO	N/A	41200#P264	CAT-MUL	111574/12(111586)	-0.421073	-1.22708	0.207578	0.243808	LOGISTIC-BINARY	Operative procedures - main OPCS4: P26.4 Renewal of supporting pessary in vagina	100091	Health-related outcomes	Hospital inpatient	2005	Summary Operations	2005	Health-related outcomes > Hospital inpatient > Summary Operations
3113	NO	N/A	41200#G441	CAT-MUL	111453/133(111586)	-0.106667	-0.292006	0.0673997	0.243968	LOGISTIC-BINARY	Operative procedures - main OPCS4: G44.1 Fibreoptic endoscopic insertion of prosthesis into upper gastrointestinal tract	100091	Health-related outcomes	Hospital inpatient	2005	Summary Operations	2005	Health-related outcomes > Hospital inpatient > Summary Operations
3114	NO	N/A	26817	CONTINUOUS	12417	0.0096152	-0.00656407	0.0257945	0.24408	LINEAR	Volume of superiortemporal (left hemisphere)	100000	UK Biobank Assessment Centre	Imaging	100	Brain MRI	192	UK Biobank Assessment Centre > Imaging > Brain MRI > T1 structural brain MRI > Freesurfer desikan white
3115	NO	N/A	20003#1140883504	CAT-MUL	110339/1236(111575)	0.0327937	-0.0228899	0.0875028	0.244152	LOGISTIC-BINARY	Treatment/medication code: cetirizine	100000	UK Biobank Assessment Centre	Verbal interview	100075	Medications	100075	UK Biobank Assessment Centre > Verbal interview > Medications
3116	NO	N/A	22617#3112	CAT-MUL	31524/319(31843)	-0.0681107	-0.185149	0.0444341	0.24454	LOGISTIC-BINARY	Job code - historical: Electrical/electronics technicians	100089	Online follow-up	Work environment	130	Employment history	130	Online follow-up > Work environment > Employment history
3117	NO	N/A	22601#35112639	CAT-MUL	31813/30(31843)	0.194579	-0.151064	0.508712	0.2448	LOGISTIC-BINARY	Job coding: air traffic controller, flight planner, flight dispatcher	100089	Online follow-up	Work environment	130	Employment history	130	Online follow-up > Work environment > Employment history
3118	NO	N/A	22617#3511	CAT-MUL	31813/30(31843)	0.194579	-0.151064	0.508712	0.2448	LOGISTIC-BINARY	Job code - historical: Air traffic controllers	100089	Online follow-up	Work environment	130	Employment history	130	Online follow-up > Work environment > Employment history
3119	NO	N/A	27245	CONTINUOUS	12417	-0.00917797	-0.024648	0.00629203	0.244888	LINEAR	Area of lateralorbitofrontal (right hemisphere)	100000	UK Biobank Assessment Centre	Imaging	100	Brain MRI	196	UK Biobank Assessment Centre > Imaging > Brain MRI > T1 structural brain MRI > Freesurfer DKT
3120	NO	N/A	26434	CONTINUOUS	7663	-0.0130544	-0.0350604	0.00895158	0.244916	LINEAR	Crime score (Scotland)	1	Population characteristics	Baseline characteristics	76	Indices of Multiple Deprivation	76	Population characteristics > Baseline characteristics > Indices of Multiple Deprivation
3121	NO	N/A	26414	CONTINUOUS	95556	-0.00374883	-0.0100681	0.0025704	0.244935	LINEAR	Education score (England)	1	Population characteristics	Baseline characteristics	76	Indices of Multiple Deprivation	76	Population characteristics > Baseline characteristics > Indices of Multiple Deprivation
3122	NO	N/A	40006#D075	CAT-MUL	111454/132(111586)	-0.106973	-0.293248	0.0679604	0.244971	LOGISTIC-BINARY	Type of cancer: ICD10: D07.5 Prostate	100091	Health-related outcomes	Cancer register	100092	Cancer register	100092	Health-related outcomes > Cancer register
3123	NO	N/A	20004#1565	CAT-MUL	111555/20(111575)	0.235272	-0.186909	0.613394	0.244995	LOGISTIC-BINARY	Operation code: gastrectomy	100000	UK Biobank Assessment Centre	Verbal interview	100076	Operations	100076	UK Biobank Assessment Centre > Verbal interview > Operations
3124	NO	N/A	22130	CAT-SIN	31937/459(32396)	-0.056681	-0.153851	0.0374172	0.245163	LOGISTIC-BINARY	Doctor diagnosed COPD (chronic obstructive pulmonary disease)	100089	Online follow-up	Work environment	132	Medical information	132	Online follow-up > Work environment > Medical information
3125	NO	N/A	25023	CONTINUOUS	12293	-0.0103089	-0.027711	0.00709316	0.245588	LINEAR	Volume of accumbens (left)	1102	UK Biobank Assessment Centre	Imaging		Imaging	1102	UK Biobank Assessment Centre > Imaging > Brain MRI > T1 structural brain MRI > Subcortical volumes (FIRST)
3126	NO	N/A	40006#C450	CAT-MUL	111525/61(111586)	0.138779	-0.104606	0.365564	0.24582	LOGISTIC-BINARY	Type of cancer: ICD10: C45.0 Mesothelioma of pleura	100091	Health-related outcomes	Cancer register	100092	Cancer register	100092	Health-related outcomes > Cancer register
3127	NO	N/A	27099	CONTINUOUS	12417	-0.0104369	-0.0280702	0.00719638	0.245994	LINEAR	Volume of perirhinal (left hemisphere)	100000	UK Biobank Assessment Centre	Imaging	100	Brain MRI	195	UK Biobank Assessment Centre > Imaging > Brain MRI > T1 structural brain MRI > Freesurfer BA exvivo
3128	NO	N/A	20277#1221	CAT-MUL	75305/110(75415)	-0.117509	-0.323345	0.0745609	0.246123	LOGISTIC-BINARY	Job code at visit: Hotel and accommodation managers	100000	UK Biobank Assessment Centre	Verbal interview	100073	Employment	100073	UK Biobank Assessment Centre > Verbal interview > Employment
3129	NO	N/A	22601#92353008	CAT-MUL	31820/23(31843)	-0.279934	-0.797362	0.156322	0.246287	LOGISTIC-BINARY	Job coding: waste collector, salvage worker, dustman, recycling operative	100089	Online follow-up	Work environment	130	Employment history	130	Online follow-up > Work environment > Employment history
3130	NO	N/A	22617#9235	CAT-MUL	31820/23(31843)	-0.279934	-0.797362	0.156322	0.246287	LOGISTIC-BINARY	Job code - historical: Refuse and salvage occupations	100089	Online follow-up	Work environment	130	Employment history	130	Online follow-up > Work environment > Employment history
3131	NO	N/A	25877	CONTINUOUS	12297	0.00976534	-0.0067458	0.0262765	0.246351	LINEAR	Volume of grey matter in Occipital Pole (right)	1101	UK Biobank Assessment Centre	Imaging		Imaging	1101	UK Biobank Assessment Centre > Imaging > Brain MRI > T1 structural brain MRI > Regional grey matter volumes (FAST)
3132	NO	N/A	41200#T288	CAT-MUL	111571/15(111586)	-0.364515	-1.05604	0.190726	0.246388	LOGISTIC-BINARY	Operative procedures - main OPCS4: T28.8 Other specified other repair of anterior abdominal wall	100091	Health-related outcomes	Hospital inpatient	2005	Summary Operations	2005	Health-related outcomes > Hospital inpatient > Summary Operations
3133	NO	N/A	25694	CONTINUOUS	11694	-0.010693	-0.0287844	0.00739847	0.246659	LINEAR	Weighted-mean OD in tract medial lemniscus (left)	100000	UK Biobank Assessment Centre	Imaging	100	Brain MRI	135	UK Biobank Assessment Centre > Imaging > Brain MRI > Diffusion brain MRI > dMRI weighted means
3134	NO	N/A	41200#S434	CAT-MUL	111478/108(111586)	-0.118651	-0.326984	0.0755118	0.246993	LOGISTIC-BINARY	Operative procedures - main OPCS4: S43.4 Removal of suture from skin NEC	100091	Health-related outcomes	Hospital inpatient	2005	Summary Operations	2005	Health-related outcomes > Hospital inpatient > Summary Operations
3135	NO	N/A	20003#1140880956	CAT-MUL	111542/33(111575)	0.18532	-0.144581	0.486329	0.246997	LOGISTIC-BINARY	Treatment/medication code: fentanyl	100000	UK Biobank Assessment Centre	Verbal interview	100075	Medications	100075	UK Biobank Assessment Centre > Verbal interview > Medications
3136	NO	N/A	26659	CONTINUOUS	12417	-0.0100969	-0.0272038	0.00701004	0.247325	LINEAR	Volume of CA3-head (right hemisphere)	100000	UK Biobank Assessment Centre	Imaging	100	Brain MRI	191	UK Biobank Assessment Centre > Imaging > Brain MRI > T1 structural brain MRI > Freesurfer subsegmentation
3137	NO	N/A	41200#E639	CAT-MUL	111546/40(111586)	-0.203537	-0.571353	0.121841	0.247364	LOGISTIC-BINARY	Operative procedures - main OPCS4: E63.9 Unspecified diagnostic endoscopic examination of mediastinum	100091	Health-related outcomes	Hospital inpatient	2005	Summary Operations	2005	Health-related outcomes > Hospital inpatient > Summary Operations
3138	NO	N/A	20003#1140910498	CAT-MUL	111540/35(111575)	0.179125	-0.139877	0.470959	0.24793	LOGISTIC-BINARY	Treatment/medication code: flu - influenza vaccine	100000	UK Biobank Assessment Centre	Verbal interview	100075	Medications	100075	UK Biobank Assessment Centre > Verbal interview > Medications
3139	NO	N/A	22601#42133423	CAT-MUL	31581/262(31843)	0.0696407	-0.0507985	0.185759	0.248136	LOGISTIC-BINARY	Job coding: school secretary, clerical assistant, school registry assistant	100089	Online follow-up	Work environment	130	Employment history	130	Online follow-up > Work environment > Employment history
3140	NO	N/A	22650#0	CAT-MUL	31596/247(31843)	-0.0766476	-0.20986	0.0507007	0.248477	LOGISTIC-BINARY	Night shifts worked: Shift pattern was worked for some (but not all) of job	100089	Online follow-up	Work environment	130	Employment history	130	Online follow-up > Work environment > Employment history
3141	NO	N/A	41200#L841	CAT-MUL	111196/390(111586)	-0.0602845	-0.164512	0.0403617	0.248487	LOGISTIC-BINARY	Operative procedures - main OPCS4: L84.1 Combined operations on primary long saphenous vein	100091	Health-related outcomes	Hospital inpatient	2005	Summary Operations	2005	Health-related outcomes > Hospital inpatient > Summary Operations
3142	NO	N/A	20003#1140862424	CAT-MUL	111563/12(111575)	0.292484	-0.243384	0.764476	0.248652	LOGISTIC-BINARY	Treatment/medication code: slo-phyllin 60mg m/r capsule	100000	UK Biobank Assessment Centre	Verbal interview	100075	Medications	100075	UK Biobank Assessment Centre > Verbal interview > Medications
3143	NO	N/A	27397	CONTINUOUS	12417	-0.00997515	-0.0269346	0.00698426	0.248966	LINEAR	Area of S-precentral-sup-part (left hemisphere)	100000	UK Biobank Assessment Centre	Imaging	100	Brain MRI	197	UK Biobank Assessment Centre > Imaging > Brain MRI > T1 structural brain MRI > Freesurfer a2009s
3144	NO	N/A	41200#M705	CAT-MUL	111536/50(111586)	0.151587	-0.117085	0.40028	0.249007	LOGISTIC-BINARY	Operative procedures - main OPCS4: M70.5 Massage of prostate	100091	Health-related outcomes	Hospital inpatient	2005	Summary Operations	2005	Health-related outcomes > Hospital inpatient > Summary Operations
3145	NO	N/A	26940	CONTINUOUS	12417	-0.0102	-0.0275447	0.00714472	0.249048	LINEAR	Area of parsopercularis (left hemisphere)	100000	UK Biobank Assessment Centre	Imaging	100	Brain MRI	193	UK Biobank Assessment Centre > Imaging > Brain MRI > T1 structural brain MRI > Freesurfer desikan pial
3146	NO	N/A	20004#1614	CAT-MUL	111486/89(111575)	0.116434	-0.0880563	0.308857	0.249152	LOGISTIC-BINARY	Operation code: biopsy	100000	UK Biobank Assessment Centre	Verbal interview	100076	Operations	100076	UK Biobank Assessment Centre > Verbal interview > Operations
3147	NO	N/A	27809	CONTINUOUS	13518	-0.00987306	-0.0266656	0.00691946	0.249156	LINEAR	Macular thickness at the inner superior subfield (right)	100078	Assessment Centre	Physical measures	100079	Physical measures	100079	Assessment Centre > Physical measures > Eye measures > Retinal optical coherence tomography > Derived OCT measures
3148	NO	N/A	20087#194	CAT-MUL	15380/26(15406)	-0.260581	-0.741834	0.151097	0.249164	LOGISTIC-BINARY	Types of spread used on bread/crackers: Hard margarine on bread/crackers	100089	Online follow-up	Diet by 24-hour recall	100101	Bread/pasta/rice yesterday	100101	Online follow-up > Diet by 24-hour recall > Bread/pasta/rice yesterday
3149	NO	N/A	20003#1140869848	CAT-MUL	110949/626(111575)	0.0452148	-0.0326656	0.121197	0.249201	LOGISTIC-BINARY	Treatment/medication code: methotrexate	100000	UK Biobank Assessment Centre	Verbal interview	100075	Medications	100075	UK Biobank Assessment Centre > Verbal interview > Medications
3150	NO	N/A	25035	CONTINUOUS	11223	0.0109857	-0.00770489	0.0296763	0.249294	LINEAR	Median T2star in hippocampus (right)	100000	UK Biobank Assessment Centre	Imaging	100	Brain MRI	109	UK Biobank Assessment Centre > Imaging > Brain MRI > Susceptibility weighted brain MRI
3151	NO	N/A	25846	CONTINUOUS	12297	-0.00946684	-0.0255774	0.00664367	0.249415	LINEAR	Volume of grey matter in Frontal Orbital Cortex (left)	1101	UK Biobank Assessment Centre	Imaging		Imaging	1101	UK Biobank Assessment Centre > Imaging > Brain MRI > T1 structural brain MRI > Regional grey matter volumes (FAST)
3152	NO	N/A	41200#W068	CAT-MUL	110999/587(111586)	-0.0488953	-0.133333	0.0331958	0.249561	LOGISTIC-BINARY	Operative procedures - main OPCS4: W06.8 Other specified total excision of bone	100091	Health-related outcomes	Hospital inpatient	2005	Summary Operations	2005	Health-related outcomes > Hospital inpatient > Summary Operations
3153	NO	N/A	27555	CONTINUOUS	12417	0.00964617	-0.00677764	0.02607	0.24965	LINEAR	Area of G+S-transv-frontopol (right hemisphere)	100000	UK Biobank Assessment Centre	Imaging	100	Brain MRI	197	UK Biobank Assessment Centre > Imaging > Brain MRI > T1 structural brain MRI > Freesurfer a2009s
3154	NO	N/A	27827	CONTINUOUS	3410	0.0194036	-0.0136447	0.0524518	0.249746	LINEAR	Retinal pigment epithelium thickness at inner inferior subfield (right)	100078	Assessment Centre	Physical measures	100079	Physical measures	100079	Assessment Centre > Physical measures > Eye measures > Retinal optical coherence tomography > Derived OCT measures
3155	NO	N/A	20094#5	CAT-MUL	15367/39(15406)	-0.205254	-0.57857	0.124009	0.249779	LOGISTIC-BINARY	Type of bread roll eaten: other	100089	Online follow-up	Diet by 24-hour recall	100101	Bread/pasta/rice yesterday	100101	Online follow-up > Diet by 24-hour recall > Bread/pasta/rice yesterday
3156	NO	N/A	20255-1	CAT-SIN	62294/89991	-999	-999	-999	0.249839	MULTINOMIAL-LOGISTIC	Spirometry QC measure	100000	UK Biobank Assessment Centre	Physical measures	100020	Spirometry	100020	UK Biobank Assessment Centre > Physical measures > Spirometry
3157	NO	N/A	20277#9259	CAT-MUL	75364/51(75415)	0.149866	-0.116186	0.396303	0.249981	LOGISTIC-BINARY	Job code at visit: Elementary sales occupations n.e.c.	100000	UK Biobank Assessment Centre	Verbal interview	100073	Employment	100073	UK Biobank Assessment Centre > Verbal interview > Employment
3158	NO	N/A	41200#M611	CAT-MUL	110539/1047(111586)	0.0353774	-0.0254836	0.0951041	0.250045	LOGISTIC-BINARY	Operative procedures - main OPCS4: M61.1 Total excision of prostate and capsule of prostate	100091	Health-related outcomes	Hospital inpatient	2005	Summary Operations	2005	Health-related outcomes > Hospital inpatient > Summary Operations
3159	NO	N/A	27633	CONTINUOUS	12417	-0.0103777	-0.0280618	0.00730644	0.250047	LINEAR	Mean thickness of G-cingul-Post-dorsal (right hemisphere)	100000	UK Biobank Assessment Centre	Imaging	100	Brain MRI	197	UK Biobank Assessment Centre > Imaging > Brain MRI > T1 structural brain MRI > Freesurfer a2009s
3160	NO	N/A	25253	CONTINUOUS	11696	0.0102549	-0.00722261	0.0277324	0.250116	LINEAR	Mean L2 in fornix on FA skeleton	100000	UK Biobank Assessment Centre	Imaging	100	Brain MRI	134	UK Biobank Assessment Centre > Imaging > Brain MRI > Diffusion brain MRI > dMRI skeleton
3161	NO	N/A	41200#O071	CAT-MUL	111545/41(111586)	0.166048	-0.130213	0.438299	0.250151	LOGISTIC-BINARY	Operative procedures - main OPCS4: O07.1 Primary hybrid prosthetic replacement of shoulder joint using cemented glenoid component	100091	Health-related outcomes	Hospital inpatient	2005	Summary Operations	2005	Health-related outcomes > Hospital inpatient > Summary Operations
3162	NO	N/A	22617#3564	CAT-MUL	31695/148(31843)	-0.0998624	-0.275434	0.0655637	0.250334	LOGISTIC-BINARY	Job code - historical: Careers advisers and vocational guidance specialists	100089	Online follow-up	Work environment	130	Employment history	130	Online follow-up > Work environment > Employment history
3163	NO	N/A	41200#T594	CAT-MUL	111398/188(111586)	0.0805522	-0.0599364	0.215086	0.250437	LOGISTIC-BINARY	Operative procedures - main OPCS4: T59.4 Excision of ganglion of foot	100091	Health-related outcomes	Hospital inpatient	2005	Summary Operations	2005	Health-related outcomes > Hospital inpatient > Summary Operations
3164	NO	N/A	27769	CONTINUOUS	12417	0.00997742	-0.00703969	0.0269945	0.250466	LINEAR	Volume of S-subparietal (right hemisphere)	100000	UK Biobank Assessment Centre	Imaging	100	Brain MRI	197	UK Biobank Assessment Centre > Imaging > Brain MRI > T1 structural brain MRI > Freesurfer a2009s
3165	NO	N/A	23020	INTEGER	2078	-0.0250154	-0.0677046	0.0176739	0.250611	LINEAR	p22 antigen for Toxoplasma gondii	100078	Biological samples	Assay results	100080	Blood assays	1307	Biological samples > Assay results > Blood assays > Infectious Diseases > Infectious Disease Antigens
3166	NO	N/A	41200#B298	CAT-MUL	111539/47(111586)	0.155674	-0.121572	0.411685	0.250658	LOGISTIC-BINARY	Operative procedures - main OPCS4: B29.8 Other specified reconstruction of breast	100091	Health-related outcomes	Hospital inpatient	2005	Summary Operations	2005	Health-related outcomes > Hospital inpatient > Summary Operations
3167	NO	N/A	41200#C858	CAT-MUL	111553/33(111586)	-0.225147	-0.637899	0.134853	0.250675	LOGISTIC-BINARY	Operative procedures - main OPCS4: C85.8 Other specified fixation of retina	100091	Health-related outcomes	Hospital inpatient	2005	Summary Operations	2005	Health-related outcomes > Hospital inpatient > Summary Operations
3168	NO	N/A	27659	CONTINUOUS	12417	-0.0102962	-0.0278737	0.00728129	0.250916	LINEAR	Mean thickness of G-temp-sup-Plan-polar (right hemisphere)	100000	UK Biobank Assessment Centre	Imaging	100	Brain MRI	197	UK Biobank Assessment Centre > Imaging > Brain MRI > T1 structural brain MRI > Freesurfer a2009s
3169	NO	N/A	26788	CONTINUOUS	12417	-0.0104043	-0.0281718	0.00736312	0.251059	LINEAR	Mean thickness of insula (left hemisphere)	100000	UK Biobank Assessment Centre	Imaging	100	Brain MRI	192	UK Biobank Assessment Centre > Imaging > Brain MRI > T1 structural brain MRI > Freesurfer desikan white
3170	NO	N/A	25493	CONTINUOUS	11696	-0.0106286	-0.028781	0.00752375	0.251107	LINEAR	Weighted-mean FA in tract cingulate gyrus part of cingulum (right)	100000	UK Biobank Assessment Centre	Imaging	100	Brain MRI	135	UK Biobank Assessment Centre > Imaging > Brain MRI > Diffusion brain MRI > dMRI weighted means
3171	NO	N/A	22601#54992961	CAT-MUL	31830/13(31843)	-0.396655	-1.1637	0.2075	0.251239	LOGISTIC-BINARY	Job coding: wig maker	100089	Online follow-up	Work environment	130	Employment history	130	Online follow-up > Work environment > Employment history
3172	NO	N/A	23044	INTEGER	2078	-0.0248	-0.067178	0.017578	0.251241	LINEAR	UreA antigen for Helicobacter pylori	100078	Biological samples	Assay results	100080	Blood assays	1307	Biological samples > Assay results > Blood assays > Infectious Diseases > Infectious Disease Antigens
3173	NO	N/A	40006#C189	CAT-MUL	111504/82(111586)	-0.13601	-0.378454	0.0873835	0.251269	LOGISTIC-BINARY	Type of cancer: ICD10: C18.9 Colon, unspecified	100091	Health-related outcomes	Cancer register	100092	Cancer register	100092	Health-related outcomes > Cancer register
3174	NO	N/A	20003#1140871688	CAT-MUL	111479/96(111575)	-0.124886	-0.346701	0.0809172	0.251312	LOGISTIC-BINARY	Treatment/medication code: solpadol caplet	100000	UK Biobank Assessment Centre	Verbal interview	100075	Medications	100075	UK Biobank Assessment Centre > Verbal interview > Medications
3175	NO	N/A	41200#T531	CAT-MUL	111546/40(111586)	-0.201066	-0.567821	0.123375	0.25185	LOGISTIC-BINARY	Operative procedures - main OPCS4: T53.1 Excision of lesion of fascia	100091	Health-related outcomes	Hospital inpatient	2005	Summary Operations	2005	Health-related outcomes > Hospital inpatient > Summary Operations
3176	NO	N/A	22601#11343163	CAT-MUL	31825/18(31843)	0.241339	-0.198718	0.635221	0.251864	LOGISTIC-BINARY	Job coding: public relations manager, media director, publicity manager	100089	Online follow-up	Work environment	130	Employment history	130	Online follow-up > Work environment > Employment history
3177	NO	N/A	27449	CONTINUOUS	12417	-0.0103705	-0.0281138	0.00737281	0.251958	LINEAR	Mean thickness of S-circular-insula-ant (left hemisphere)	100000	UK Biobank Assessment Centre	Imaging	100	Brain MRI	197	UK Biobank Assessment Centre > Imaging > Brain MRI > T1 structural brain MRI > Freesurfer a2009s
3178	NO	N/A	25346	CONTINUOUS	11694	0.0106984	-0.00761308	0.02901	0.252141	LINEAR	Mean ICVF in genu of corpus callosum on FA skeleton	100000	UK Biobank Assessment Centre	Imaging	100	Brain MRI	134	UK Biobank Assessment Centre > Imaging > Brain MRI > Diffusion brain MRI > dMRI skeleton
3179	NO	N/A	26576	CONTINUOUS	12417	-0.0103899	-0.0281732	0.00739348	0.252142	LINEAR	Mean intensity of Pallidum (right hemisphere)	100000	UK Biobank Assessment Centre	Imaging	100	Brain MRI	190	UK Biobank Assessment Centre > Imaging > Brain MRI > T1 structural brain MRI > Freesurfer ASEG
3180	NO	N/A	27534	CONTINUOUS	12417	0.010188	-0.00725108	0.0276271	0.252176	LINEAR	Volume of S-oc-sup+transversal (left hemisphere)	100000	UK Biobank Assessment Centre	Imaging	100	Brain MRI	197	UK Biobank Assessment Centre > Imaging > Brain MRI > T1 structural brain MRI > Freesurfer a2009s
3181	NO	N/A	5187-1	CAT-SIN	23353/23442	-999	-999	-999	0.25221	MULTINOMIAL-LOGISTIC	Visual acuity measured (left)	100000	UK Biobank Assessment Centre	Physical measures	100013	Eye measures	100017	UK Biobank Assessment Centre > Physical measures > Eye measures > Visual acuity
3182	NO	N/A	20003#1140861832	CAT-MUL	111546/29(111575)	-0.241314	-0.687895	0.143971	0.25233	LOGISTIC-BINARY	Treatment/medication code: tranexamic acid	100000	UK Biobank Assessment Centre	Verbal interview	100075	Medications	100075	UK Biobank Assessment Centre > Verbal interview > Medications
3183	NO	N/A	26910	CONTINUOUS	12417	0.00984754	-0.00701715	0.0267122	0.252412	LINEAR	Volume of postcentral (right hemisphere)	100000	UK Biobank Assessment Centre	Imaging	100	Brain MRI	192	UK Biobank Assessment Centre > Imaging > Brain MRI > T1 structural brain MRI > Freesurfer desikan white
3184	NO	N/A	120008	CAT-SIN	37922/4497(42419)	-0.0184605	-0.0502121	0.0130257	0.252441	LOGISTIC-BINARY	Ever had any cause of nerve damage/neuropathy other than diabetic neuropathy	154	Online follow-up	Experience of pain		Experience of pain	154	Online follow-up > Experience of pain
3185	NO	N/A	27390	CONTINUOUS	12417	-0.0099576	-0.0270149	0.0070997	0.252527	LINEAR	Area of S-orbital-lateral (left hemisphere)	100000	UK Biobank Assessment Centre	Imaging	100	Brain MRI	197	UK Biobank Assessment Centre > Imaging > Brain MRI > T1 structural brain MRI > Freesurfer a2009s
3186	NO	N/A	25153	CONTINUOUS	11696	0.0106657	-0.00760595	0.0289373	0.252562	LINEAR	Mean MO in pontine crossing tract on FA skeleton	100000	UK Biobank Assessment Centre	Imaging	100	Brain MRI	134	UK Biobank Assessment Centre > Imaging > Brain MRI > Diffusion brain MRI > dMRI skeleton
3187	NO	N/A	20107#11	CAT-MUL	95495/2847(98342)	0.0215416	-0.0155807	0.0582424	0.252654	LOGISTIC-BINARY	Illnesses of father: Parkinson's disease	100000	UK Biobank Assessment Centre	Touchscreen	100034	Family history	100034	UK Biobank Assessment Centre > Touchscreen > Family history
3188	NO	N/A	22601#61313125	CAT-MUL	31831/12(31843)	-0.412656	-1.21702	0.215466	0.252685	LOGISTIC-BINARY	Job coding: veterinary nurse or assistant, animal technician	100089	Online follow-up	Work environment	130	Employment history	130	Online follow-up > Work environment > Employment history
3189	NO	N/A	25418	CONTINUOUS	11694	-0.010484	-0.0284526	0.00748465	0.25278	LINEAR	Mean OD in posterior corona radiata on FA skeleton (right)	100000	UK Biobank Assessment Centre	Imaging	100	Brain MRI	134	UK Biobank Assessment Centre > Imaging > Brain MRI > Diffusion brain MRI > dMRI skeleton
3190	NO	N/A	27690	CONTINUOUS	12417	-0.010286	-0.0279167	0.00734465	0.252817	LINEAR	Mean thickness of S-pericallosal (right hemisphere)	100000	UK Biobank Assessment Centre	Imaging	100	Brain MRI	197	UK Biobank Assessment Centre > Imaging > Brain MRI > T1 structural brain MRI > Freesurfer a2009s
3191	NO	N/A	20003#1140872290	CAT-MUL	111441/134(111575)	-0.104205	-0.288725	0.0691707	0.253017	LOGISTIC-BINARY	Treatment/medication code: lamotrigine	100000	UK Biobank Assessment Centre	Verbal interview	100075	Medications	100075	UK Biobank Assessment Centre > Verbal interview > Medications
3192	NO	N/A	40006#C851	CAT-MUL	111543/43(111586)	0.161807	-0.128393	0.428961	0.253125	LOGISTIC-BINARY	Type of cancer: ICD10: C85.1 B-cell lymphoma, unspecified	100091	Health-related outcomes	Cancer register	100092	Cancer register	100092	Health-related outcomes > Cancer register
3193	NO	N/A	27581	CONTINUOUS	12417	-0.00964865	-0.0262119	0.00691457	0.253535	LINEAR	Area of G-rectus (right hemisphere)	100000	UK Biobank Assessment Centre	Imaging	100	Brain MRI	197	UK Biobank Assessment Centre > Imaging > Brain MRI > T1 structural brain MRI > Freesurfer a2009s
3194	NO	N/A	22601#12322938	CAT-MUL	31811/32(31843)	-0.228145	-0.650239	0.13779	0.253537	LOGISTIC-BINARY	Job coding: garage manager/proprietor	100089	Online follow-up	Work environment	130	Employment history	130	Online follow-up > Work environment > Employment history
3195	NO	N/A	27699	CONTINUOUS	12417	-0.00976908	-0.0265395	0.00700138	0.253549	LINEAR	Volume of G+S-frontomargin (right hemisphere)	100000	UK Biobank Assessment Centre	Imaging	100	Brain MRI	197	UK Biobank Assessment Centre > Imaging > Brain MRI > T1 structural brain MRI > Freesurfer a2009s
3196	NO	N/A	26550	CONTINUOUS	12417	0.0103604	-0.0074275	0.0281483	0.253611	LINEAR	Mean intensity of vessel (left hemisphere)	100000	UK Biobank Assessment Centre	Imaging	100	Brain MRI	190	UK Biobank Assessment Centre > Imaging > Brain MRI > T1 structural brain MRI > Freesurfer ASEG
3197	NO	N/A	20003#1140878676	CAT-MUL	111560/15(111575)	-0.358187	-1.04827	0.196191	0.253861	LOGISTIC-BINARY	Treatment/medication code: loceryl nail lacquer	100000	UK Biobank Assessment Centre	Verbal interview	100075	Medications	100075	UK Biobank Assessment Centre > Verbal interview > Medications
3198	NO	N/A	41200#W193	CAT-MUL	111555/31(111586)	0.188075	-0.152073	0.497798	0.253886	LOGISTIC-BINARY	Operative procedures - main OPCS4: W19.3 Primary open reduction of fracture of long bone and fixation using flexible nail	100091	Health-related outcomes	Hospital inpatient	2005	Summary Operations	2005	Health-related outcomes > Hospital inpatient > Summary Operations
3199	NO	N/A	20004#1558	CAT-MUL	111184/391(111575)	0.0567804	-0.0423603	0.152928	0.254163	LOGISTIC-BINARY	Operation code: sinus surgery	100000	UK Biobank Assessment Centre	Verbal interview	100076	Operations	100076	UK Biobank Assessment Centre > Verbal interview > Operations
3200	NO	N/A	41200#H261	CAT-MUL	111573/13(111586)	0.27961	-0.237749	0.736146	0.254216	LOGISTIC-BINARY	Operative procedures - main OPCS4: H26.1 Endoscopic snare resection of lesion of sigmoid colon using rigid sigmoidoscope	100091	Health-related outcomes	Hospital inpatient	2005	Summary Operations	2005	Health-related outcomes > Hospital inpatient > Summary Operations
3201	NO	N/A	20246-0	CAT-SIN	28192/31325	-999	-999	-999	0.254299	MULTINOMIAL-LOGISTIC	Trail making completion status	100089	Online follow-up	Cognitive function online	121	Trail making	121	Online follow-up > Cognitive function online > Trail making
3202	NO	N/A	25337	CONTINUOUS	11696	0.0106034	-0.00763029	0.0288372	0.254354	LINEAR	Mean L3 in superior longitudinal fasciculus on FA skeleton (left)	100000	UK Biobank Assessment Centre	Imaging	100	Brain MRI	134	UK Biobank Assessment Centre > Imaging > Brain MRI > Diffusion brain MRI > dMRI skeleton
3203	NO	N/A	20109#6	CAT-MUL	15319/87(15406)	0.116273	-0.0903146	0.310529	0.254479	LOGISTIC-BINARY	Ingredients in homemade soup: Other ingredients	100089	Online follow-up	Diet by 24-hour recall	100109	Soup/snacks/pastries yesterday	100109	Online follow-up > Diet by 24-hour recall > Soup/snacks/pastries yesterday
3204	NO	N/A	40006#C679	CAT-MUL	111298/288(111586)	0.0652311	-0.0490816	0.175537	0.254628	LOGISTIC-BINARY	Type of cancer: ICD10: C67.9 Bladder, unspecified	100091	Health-related outcomes	Cancer register	100092	Cancer register	100092	Health-related outcomes > Cancer register
3205	NO	N/A	25541	CONTINUOUS	11696	0.0105787	-0.00762631	0.0287838	0.254714	LINEAR	Weighted-mean MD in tract uncinate fasciculus (right)	100000	UK Biobank Assessment Centre	Imaging	100	Brain MRI	135	UK Biobank Assessment Centre > Imaging > Brain MRI > Diffusion brain MRI > dMRI weighted means
3206	NO	N/A	25247	CONTINUOUS	11696	0.0105759	-0.00762932	0.0287811	0.254846	LINEAR	Mean L1 in tapetum on FA skeleton (left)	100000	UK Biobank Assessment Centre	Imaging	100	Brain MRI	134	UK Biobank Assessment Centre > Imaging > Brain MRI > Diffusion brain MRI > dMRI skeleton
3207	NO	N/A	25553	CONTINUOUS	11696	0.0106545	-0.0076877	0.0289967	0.254889	LINEAR	Weighted-mean MO in tract forceps minor	100000	UK Biobank Assessment Centre	Imaging	100	Brain MRI	135	UK Biobank Assessment Centre > Imaging > Brain MRI > Diffusion brain MRI > dMRI weighted means
3208	NO	N/A	41200#W578	CAT-MUL	111570/16(111586)	0.253386	-0.213447	0.668794	0.255134	LOGISTIC-BINARY	Operative procedures - main OPCS4: W57.8 Other specified excision reconstruction of joint	100091	Health-related outcomes	Hospital inpatient	2005	Summary Operations	2005	Health-related outcomes > Hospital inpatient > Summary Operations
3209	NO	N/A	27285	CONTINUOUS	12417	-0.0103006	-0.0280497	0.00744847	0.255322	LINEAR	Mean thickness of pericalcarine (right hemisphere)	100000	UK Biobank Assessment Centre	Imaging	100	Brain MRI	196	UK Biobank Assessment Centre > Imaging > Brain MRI > T1 structural brain MRI > Freesurfer DKT
3210	NO	N/A	4256	INTEGER	11309	0.0107602	-0.00778236	0.0293028	0.25536	LINEAR	Time elapsed	100000	UK Biobank Assessment Centre	Cognitive function	100029	Numeric memory	100029	UK Biobank Assessment Centre > Cognitive function > Numeric memory
3211	NO	N/A	22601#35653463	CAT-MUL	31832/11(31843)	-0.433468	-1.28945	0.224415	0.255403	LOGISTIC-BINARY	Job coding: inspector of weights and measures, trading standards officer, hotel/pub inspector, planning inspector	100089	Online follow-up	Work environment	130	Employment history	130	Online follow-up > Work environment > Employment history
3212	NO	N/A	22617#1222	CAT-MUL	31814/29(31843)	-0.240495	-0.688646	0.14584	0.255463	LOGISTIC-BINARY	Job code - historical: Conference and exhibition managers	100089	Online follow-up	Work environment	130	Employment history	130	Online follow-up > Work environment > Employment history
3213	NO	N/A	40006#C443	CAT-MUL	109726/1860(111586)	-0.0269632	-0.0737944	0.0191604	0.255467	LOGISTIC-BINARY	Type of cancer: ICD10: C44.3 Skin of other and unspecified parts of face	100091	Health-related outcomes	Cancer register	100092	Cancer register	100092	Health-related outcomes > Cancer register
3214	NO	N/A	25595	CONTINUOUS	11696	0.0105305	-0.00762448	0.0286854	0.255578	LINEAR	Weighted-mean L1 in tract uncinate fasciculus (right)	100000	UK Biobank Assessment Centre	Imaging	100	Brain MRI	135	UK Biobank Assessment Centre > Imaging > Brain MRI > Diffusion brain MRI > dMRI weighted means
3215	NO	N/A	41200#W839	CAT-MUL	111571/15(111586)	-0.355711	-1.04381	0.197447	0.255721	LOGISTIC-BINARY	Operative procedures - main OPCS4: W83.9 Unspecified therapeutic endoscopic operations on other articular cartilage	100091	Health-related outcomes	Hospital inpatient	2005	Summary Operations	2005	Health-related outcomes > Hospital inpatient > Summary Operations
3216	NO	N/A	22617#4135	CAT-MUL	31530/313(31843)	0.0630149	-0.0476161	0.169984	0.255996	LOGISTIC-BINARY	Job code - historical: Library assistants/clerks	100089	Online follow-up	Work environment	130	Employment history	130	Online follow-up > Work environment > Employment history
3217	NO	N/A	22617#9149	CAT-MUL	31433/410(31843)	0.0551856	-0.041509	0.149032	0.256005	LOGISTIC-BINARY	Job code - historical: Other goods handling and storage occupations n.e.c.	100089	Online follow-up	Work environment	130	Employment history	130	Online follow-up > Work environment > Employment history
3218	NO	N/A	20003#1141150944	CAT-MUL	110997/578(111575)	0.0463114	-0.0346546	0.125225	0.256021	LOGISTIC-BINARY	Treatment/medication code: nasonex 0.05% aqueous nasal spray	100000	UK Biobank Assessment Centre	Verbal interview	100075	Medications	100075	UK Biobank Assessment Centre > Verbal interview > Medications
3219	NO	N/A	26867	CONTINUOUS	12417	-0.010302	-0.0280833	0.00747933	0.256122	LINEAR	Mean thickness of lateralorbitofrontal (right hemisphere)	100000	UK Biobank Assessment Centre	Imaging	100	Brain MRI	192	UK Biobank Assessment Centre > Imaging > Brain MRI > T1 structural brain MRI > Freesurfer desikan white
3220	NO	N/A	6156#15	CAT-MUL	6149/608(6757)	0.0475616	-0.0354017	0.128845	0.256138	LOGISTIC-BINARY	Manic/hyper symptoms: All of the above	100000	UK Biobank Assessment Centre	Touchscreen	100059	Psychosocial factors	100060	UK Biobank Assessment Centre > Touchscreen > Psychosocial factors > Mental health
3221	NO	N/A	20427	CAT-SIN	2170/9926(12096)	-0.0269581	-0.0732925	0.0197991	0.256241	LOGISTIC-BINARY	Frequent trouble falling or staying asleep during worst period of anxiety	100089	Online follow-up	Mental health	140	Anxiety	140	Online follow-up > Mental health > Anxiety
3222	NO	N/A	25857	CONTINUOUS	12297	0.00962805	-0.00699502	0.0262511	0.256264	LINEAR	Volume of grey matter in Temporal Fusiform Cortex, posterior division (right)	1101	UK Biobank Assessment Centre	Imaging		Imaging	1101	UK Biobank Assessment Centre > Imaging > Brain MRI > T1 structural brain MRI > Regional grey matter volumes (FAST)
3223	NO	N/A	41200#N274	CAT-MUL	111573/13(111586)	-0.386841	-1.14229	0.210196	0.256321	LOGISTIC-BINARY	Operative procedures - main OPCS4: N27.4 Extracorporeal shockwave lithotripsy to lesion of penis	100091	Health-related outcomes	Hospital inpatient	2005	Summary Operations	2005	Health-related outcomes > Hospital inpatient > Summary Operations
3224	NO	N/A	4288	INTEGER	35324	0.00569196	-0.00413689	0.0155208	0.256354	LINEAR	Time to answer	100000	UK Biobank Assessment Centre	Cognitive function	100031	Prospective memory	100031	UK Biobank Assessment Centre > Cognitive function > Prospective memory
3225	NO	N/A	25433	CONTINUOUS	11694	-0.0106169	-0.0289509	0.00771704	0.256355	LINEAR	Mean OD in superior longitudinal fasciculus on FA skeleton (left)	100000	UK Biobank Assessment Centre	Imaging	100	Brain MRI	134	UK Biobank Assessment Centre > Imaging > Brain MRI > Diffusion brain MRI > dMRI skeleton
3226	NO	N/A	22614#0	CAT-MUL	497/31135(31632)	-0.050132	-0.135558	0.0376771	0.256441	LOGISTIC-BINARY	Worked with pesticides: Rarely/never	100089	Online follow-up	Work environment	130	Employment history	130	Online follow-up > Work environment > Employment history
3227	NO	N/A	20003#1140864232	CAT-MUL	111565/10(111575)	-0.454776	-1.35995	0.236095	0.256873	LOGISTIC-BINARY	Treatment/medication code: provera 2.5mg tablet	100000	UK Biobank Assessment Centre	Verbal interview	100075	Medications	100075	UK Biobank Assessment Centre > Verbal interview > Medications
3228	NO	N/A	27258	CONTINUOUS	12417	0.00924297	-0.00673694	0.0252229	0.25691	LINEAR	Area of precuneus (right hemisphere)	100000	UK Biobank Assessment Centre	Imaging	100	Brain MRI	196	UK Biobank Assessment Centre > Imaging > Brain MRI > T1 structural brain MRI > Freesurfer DKT
3229	NO	N/A	25434	CONTINUOUS	11694	0.0106199	-0.00774176	0.0289815	0.25694	LINEAR	Mean OD in superior fronto-occipital fasciculus on FA skeleton (right)	100000	UK Biobank Assessment Centre	Imaging	100	Brain MRI	134	UK Biobank Assessment Centre > Imaging > Brain MRI > Diffusion brain MRI > dMRI skeleton
3230	NO	N/A	41200#X679	CAT-MUL	111541/45(111586)	0.156941	-0.126488	0.418405	0.256969	LOGISTIC-BINARY	Operative procedures - main OPCS4: X67.9 Unspecified preparation for external beam radiotherapy	100091	Health-related outcomes	Hospital inpatient	2005	Summary Operations	2005	Health-related outcomes > Hospital inpatient > Summary Operations
3231	NO	N/A	3083	CONTINUOUS	9758	-0.0112176	-0.0306228	0.00818753	0.257181	LINEAR	Heel quantitative ultrasound index (QUI), manual entry	100000	UK Biobank Assessment Centre	Physical measures	100018	Bone-densitometry of heel	100018	UK Biobank Assessment Centre > Physical measures > Bone-densitometry of heel
3232	NO	N/A	22617#3533	CAT-MUL	31678/165(31843)	0.084971	-0.0656474	0.228717	0.257272	LOGISTIC-BINARY	Job code - historical: Insurance underwriters	100089	Online follow-up	Work environment	130	Employment history	130	Online follow-up > Work environment > Employment history
3233	NO	N/A	6154#100	CAT-MUL	46741/63660(110401)	-0.00690913	-0.0188597	0.00504817	0.257286	LOGISTIC-BINARY	Medication for pain relief, constipation, heartburn	100000	UK Biobank Assessment Centre	Touchscreen	100036	Health and medical history	100045	UK Biobank Assessment Centre > Touchscreen > Health and medical history > Medication
3234	NO	N/A	20544#15	CAT-MUL	34513/5882(40395)	0.0159446	-0.0117367	0.0434522	0.257394	LOGISTIC-BINARY	Mental health problems ever diagnosed by a professional: Anxiety, nerves or generalized anxiety disorder	100089	Online follow-up	Mental health	137	Mental distress	137	Online follow-up > Mental health > Mental distress
3235	NO	N/A	4717	CAT-SIN	31249/3534(34783)	-0.020389	-0.0558528	0.0147384	0.257517	LOGISTIC-BINARY	Shortness of breath walking on level ground	100000	UK Biobank Assessment Centre	Touchscreen	100036	Health and medical history	100037	UK Biobank Assessment Centre > Touchscreen > Health and medical history > Breathing
3236	NO	N/A	27735	CONTINUOUS	12417	0.00941377	-0.00688404	0.0257116	0.25757	LINEAR	Volume of G-temporal-inf (right hemisphere)	100000	UK Biobank Assessment Centre	Imaging	100	Brain MRI	197	UK Biobank Assessment Centre > Imaging > Brain MRI > T1 structural brain MRI > Freesurfer a2009s
3237	NO	N/A	20004#1403	CAT-MUL	107885/3690(111575)	0.0190436	-0.0140885	0.0518586	0.25762	LOGISTIC-BINARY	Operation code: inguinal/femoral hernia repair	100000	UK Biobank Assessment Centre	Verbal interview	100076	Operations	100076	UK Biobank Assessment Centre > Verbal interview > Operations
3238	NO	N/A	41200#S079	CAT-MUL	111543/43(111586)	0.159733	-0.129338	0.426191	0.257697	LOGISTIC-BINARY	Operative procedures - main OPCS4: S07.9 Unspecified photodynamic therapy of skin	100091	Health-related outcomes	Hospital inpatient	2005	Summary Operations	2005	Health-related outcomes > Hospital inpatient > Summary Operations
3239	NO	N/A	24005	CONTINUOUS	102255	-0.00353896	-0.00966972	0.0025918	0.257891	LINEAR	Particulate matter air pollution (pm10); 2010	100088	Additional exposures	Local environment	114	Residential air pollution	114	Additional exposures > Local environment > Residential air pollution
3240	NO	N/A	20535	CAT-SIN	3850/11683(15533)	0.0212902	-0.0154821	0.0583048	0.257994	LOGISTIC-BINARY	Waking too early	100089	Online follow-up	Mental health	138	Depression	138	Online follow-up > Mental health > Depression
3241	NO	N/A	40006#C172	CAT-MUL	111556/30(111586)	-0.233763	-0.671097	0.144411	0.258084	LOGISTIC-BINARY	Type of cancer: ICD10: C17.2 Ileum	100091	Health-related outcomes	Cancer register	100092	Cancer register	100092	Health-related outcomes > Cancer register
3242	NO	N/A	41200#P063	CAT-MUL	111566/20(111586)	0.228162	-0.192318	0.605731	0.25827	LOGISTIC-BINARY	Operative procedures - main OPCS4: P06.3 Cauterisation of lesion of vulva	100091	Health-related outcomes	Hospital inpatient	2005	Summary Operations	2005	Health-related outcomes > Hospital inpatient > Summary Operations
3243	NO	N/A	12144	INTEGER	19970	-0.00563435	-0.0154047	0.00413596	0.258346	LINEAR	Height	100000	UK Biobank Assessment Centre	Physical measures	100008	Anthropometry	100010	UK Biobank Assessment Centre > Physical measures > Anthropometry > Body size measures
3244	NO	N/A	41200#K492	CAT-MUL	111471/115(111586)	0.10015	-0.0785273	0.269403	0.258401	LOGISTIC-BINARY	Operative procedures - main OPCS4: K49.2 Percutaneous transluminal balloon angioplasty of multiple coronary arteries	100091	Health-related outcomes	Hospital inpatient	2005	Summary Operations	2005	Health-related outcomes > Hospital inpatient > Summary Operations
3245	NO	N/A	2227	CAT-SIN	96286/15090(111376)	0.00986777	-0.00728115	0.0269465	0.258421	LOGISTIC-BINARY	Other eye problems	100000	UK Biobank Assessment Centre	Touchscreen	100036	Health and medical history	100041	UK Biobank Assessment Centre > Touchscreen > Health and medical history > Eyesight
3246	NO	N/A	20003#1141188594	CAT-MUL	111543/32(111575)	-0.225366	-0.646438	0.140326	0.258591	LOGISTIC-BINARY	Treatment/medication code: humira 40mg injection solution 0.8ml prefilled syringe	100000	UK Biobank Assessment Centre	Verbal interview	100075	Medications	100075	UK Biobank Assessment Centre > Verbal interview > Medications
3247	NO	N/A	20003#1141180152	CAT-MUL	111557/18(111575)	0.238291	-0.202876	0.632281	0.258711	LOGISTIC-BINARY	Treatment/medication code: arcoxia 120mg tablet	100000	UK Biobank Assessment Centre	Verbal interview	100075	Medications	100075	UK Biobank Assessment Centre > Verbal interview > Medications
3248	NO	N/A	25899	CONTINUOUS	12297	-0.00995244	-0.0272257	0.00732079	0.258752	LINEAR	Volume of grey matter in VI Cerebellum (right)	1101	UK Biobank Assessment Centre	Imaging		Imaging	1101	UK Biobank Assessment Centre > Imaging > Brain MRI > T1 structural brain MRI > Regional grey matter volumes (FAST)
3249	NO	N/A	40011#8077	CAT-MUL	111199/387(111586)	0.0560501	-0.0428488	0.151958	0.259142	LOGISTIC-BINARY	Histology of cancer tumour: Squamous intraepithelial neoplasia, grade III	100091	Health-related outcomes	Cancer register	100092	Cancer register	100092	Health-related outcomes > Cancer register
3250	NO	N/A	23341	CONTINUOUS	12487	0.00714513	-0.00526854	0.0195588	0.259241	LINEAR	Femur wards bone area (left)	100000	Assessment Centre	Imaging	103	DXA assessment	125	Assessment Centre > Imaging > DXA assessment > Bone size, mineral and density by DXA
3251	NO	N/A	20003#1140871506	CAT-MUL	111544/31(111575)	0.185191	-0.153661	0.493553	0.259245	LOGISTIC-BINARY	Treatment/medication code: ketoprofen	100000	UK Biobank Assessment Centre	Verbal interview	100075	Medications	100075	UK Biobank Assessment Centre > Verbal interview > Medications
3252	NO	N/A	41200#J413	CAT-MUL	111573/13(111586)	-0.385996	-1.14638	0.212287	0.259246	LOGISTIC-BINARY	Operative procedures - main OPCS4: J41.3 Endoscopic retrograde lithotripsy of calculus of bile duct	100091	Health-related outcomes	Hospital inpatient	2005	Summary Operations	2005	Health-related outcomes > Hospital inpatient > Summary Operations
3253	NO	N/A	20090#394	CAT-MUL	15344/62(15406)	-0.155761	-0.440236	0.102774	0.259255	LOGISTIC-BINARY	Type of fat/oil used in cooking: Unknown soft margarine	100089	Online follow-up	Diet by 24-hour recall	100110	Spreads/sauces/cooking oils yesterday	100110	Online follow-up > Diet by 24-hour recall > Spreads/sauces/cooking oils yesterday
3254	NO	N/A	25691	CONTINUOUS	11694	-0.0105723	-0.0289432	0.00779861	0.259318	LINEAR	Weighted-mean OD in tract inferior longitudinal fasciculus (left)	100000	UK Biobank Assessment Centre	Imaging	100	Brain MRI	135	UK Biobank Assessment Centre > Imaging > Brain MRI > Diffusion brain MRI > dMRI weighted means
3255	NO	N/A	25526	CONTINUOUS	11696	0.0105068	-0.00775087	0.0287644	0.259334	LINEAR	Weighted-mean MD in tract forceps minor	100000	UK Biobank Assessment Centre	Imaging	100	Brain MRI	135	UK Biobank Assessment Centre > Imaging > Brain MRI > Diffusion brain MRI > dMRI weighted means
3256	NO	N/A	5610-3	CAT-SIN	9341/10360	-999	-999	-999	0.259506	MULTINOMIAL-LOGISTIC	Which eye(s) affected by presbyopia	100000	UK Biobank Assessment Centre	Touchscreen	100036	Health and medical history	100041	UK Biobank Assessment Centre > Touchscreen > Health and medical history > Eyesight
3257	NO	N/A	20277#3131	CAT-MUL	75176/239(75415)	-0.0760685	-0.211401	0.0533093	0.259578	LOGISTIC-BINARY	Job code at visit: IT operations technicians	100000	UK Biobank Assessment Centre	Verbal interview	100073	Employment	100073	UK Biobank Assessment Centre > Verbal interview > Employment
3258	NO	N/A	20003#1140870932	CAT-MUL	111553/22(111575)	-0.279303	-0.811883	0.167832	0.259682	LOGISTIC-BINARY	Treatment/medication code: ascorbic acid product	100000	UK Biobank Assessment Centre	Verbal interview	100075	Medications	100075	UK Biobank Assessment Centre > Verbal interview > Medications
3259	NO	N/A	5088	INTEGER	22855	-0.00748052	-0.0204927	0.00553165	0.259832	LINEAR	Astigmatism angle (right)	100000	UK Biobank Assessment Centre	Physical measures	100013	Eye measures	100014	UK Biobank Assessment Centre > Physical measures > Eye measures > Autorefraction
3260	NO	N/A	25876	CONTINUOUS	12297	0.00977864	-0.00723572	0.026793	0.259951	LINEAR	Volume of grey matter in Occipital Pole (left)	1101	UK Biobank Assessment Centre	Imaging		Imaging	1101	UK Biobank Assessment Centre > Imaging > Brain MRI > T1 structural brain MRI > Regional grey matter volumes (FAST)
3261	NO	N/A	25825	CONTINUOUS	12297	-0.00982333	-0.0269405	0.00729383	0.260649	LINEAR	Volume of grey matter in Lateral Occipital Cortex, superior division (right)	1101	UK Biobank Assessment Centre	Imaging		Imaging	1101	UK Biobank Assessment Centre > Imaging > Brain MRI > T1 structural brain MRI > Regional grey matter volumes (FAST)
3262	NO	N/A	41200#T973	CAT-MUL	111576/10(111586)	-0.455083	-1.37266	0.237842	0.260784	LOGISTIC-BINARY	Operative procedures - main OPCS4: T97.3 Repair of recurrent umbilical hernia using sutures	100091	Health-related outcomes	Hospital inpatient	2005	Summary Operations	2005	Health-related outcomes > Hospital inpatient > Summary Operations
3263	NO	N/A	20003#1141192258	CAT-MUL	111565/10(111575)	-0.456594	-1.37264	0.240679	0.260786	LOGISTIC-BINARY	Treatment/medication code: levitra 10mg tablet	100000	UK Biobank Assessment Centre	Verbal interview	100075	Medications	100075	UK Biobank Assessment Centre > Verbal interview > Medications
3264	NO	N/A	27459	CONTINUOUS	12417	-0.0101901	-0.0279565	0.00757624	0.260919	LINEAR	Mean thickness of S-oc-middle+Lunatus (left hemisphere)	100000	UK Biobank Assessment Centre	Imaging	100	Brain MRI	197	UK Biobank Assessment Centre > Imaging > Brain MRI > T1 structural brain MRI > Freesurfer a2009s
3265	NO	N/A	40006#D046	CAT-MUL	111529/57(111586)	-0.161803	-0.459102	0.107139	0.261012	LOGISTIC-BINARY	Type of cancer: ICD10: D04.6 Skin of upper limb, including shoulder	100091	Health-related outcomes	Cancer register	100092	Cancer register	100092	Health-related outcomes > Cancer register
3266	NO	N/A	20003#2038460150	CAT-MUL	92479/19096(111575)	-0.00900493	-0.0247454	0.00668152	0.261345	LOGISTIC-BINARY	Treatment/medication code: paracetamol	100000	UK Biobank Assessment Centre	Verbal interview	100075	Medications	100075	UK Biobank Assessment Centre > Verbal interview > Medications
3267	NO	N/A	41200#U106	CAT-MUL	111212/374(111586)	-0.0599747	-0.166583	0.0428754	0.261437	LOGISTIC-BINARY	Operative procedures - main OPCS4: U10.6 Myocardial perfusion scan	100091	Health-related outcomes	Hospital inpatient	2005	Summary Operations	2005	Health-related outcomes > Hospital inpatient > Summary Operations
3268	NO	N/A	22601#32223079	CAT-MUL	31753/90(31843)	0.112383	-0.0900457	0.303121	0.261477	LOGISTIC-BINARY	Job coding: occupational therapist	100089	Online follow-up	Work environment	130	Employment history	130	Online follow-up > Work environment > Employment history
3269	NO	N/A	22617#3222	CAT-MUL	31753/90(31843)	0.112383	-0.0900457	0.303121	0.261477	LOGISTIC-BINARY	Job code - historical: Occupational therapists	100089	Online follow-up	Work environment	130	Employment history	130	Online follow-up > Work environment > Employment history
3270	NO	N/A	25242	CONTINUOUS	11696	0.0103443	-0.00771655	0.0284051	0.261597	LINEAR	Mean L1 in superior fronto-occipital fasciculus on FA skeleton (right)	100000	UK Biobank Assessment Centre	Imaging	100	Brain MRI	134	UK Biobank Assessment Centre > Imaging > Brain MRI > Diffusion brain MRI > dMRI skeleton
3271	NO	N/A	40011#8041	CAT-MUL	111457/129(111586)	0.0943494	-0.0748702	0.255089	0.261647	LOGISTIC-BINARY	Histology of cancer tumour: Small cell carcinoma, NOS	100091	Health-related outcomes	Cancer register	100092	Cancer register	100092	Health-related outcomes > Cancer register
3272	NO	N/A	41200#M138	CAT-MUL	111569/17(111586)	-0.332354	-0.98064	0.192146	0.261669	LOGISTIC-BINARY	Operative procedures - main OPCS4: M13.8 Other specified percutaneous puncture of kidney	100091	Health-related outcomes	Hospital inpatient	2005	Summary Operations	2005	Health-related outcomes > Hospital inpatient > Summary Operations
3273	NO	N/A	40006#C049	CAT-MUL	111570/16(111586)	-0.338541	-0.999314	0.196413	0.261809	LOGISTIC-BINARY	Type of cancer: ICD10: C04.9 Floor of mouth, unspecified	100091	Health-related outcomes	Cancer register	100092	Cancer register	100092	Health-related outcomes > Cancer register
3274	NO	N/A	27096	CONTINUOUS	12417	0.00966666	-0.00722366	0.026557	0.261954	LINEAR	Volume of V1 (left hemisphere)	100000	UK Biobank Assessment Centre	Imaging	100	Brain MRI	195	UK Biobank Assessment Centre > Imaging > Brain MRI > T1 structural brain MRI > Freesurfer BA exvivo
3275	NO	N/A	20003#1140860696	CAT-MUL	108307/3268(111575)	0.0197628	-0.0149605	0.0541181	0.262056	LOGISTIC-BINARY	Treatment/medication code: lisinopril	100000	UK Biobank Assessment Centre	Verbal interview	100075	Medications	100075	UK Biobank Assessment Centre > Verbal interview > Medications
3276	NO	N/A	22601#54112877	CAT-MUL	31808/35(31843)	0.173588	-0.145324	0.464832	0.262257	LOGISTIC-BINARY	Job coding: weaver, knitter, carpet weaver, net maker	100089	Online follow-up	Work environment	130	Employment history	130	Online follow-up > Work environment > Employment history
3277	NO	N/A	22617#5411	CAT-MUL	31808/35(31843)	0.173588	-0.145324	0.464832	0.262257	LOGISTIC-BINARY	Job code - historical: Weavers and knitters	100089	Online follow-up	Work environment	130	Employment history	130	Online follow-up > Work environment > Employment history
3278	NO	N/A	41200#B285	CAT-MUL	110322/1264(111586)	-0.0323577	-0.0894623	0.0236999	0.262263	LOGISTIC-BINARY	Operative procedures - main OPCS4: B28.5 Wire guided partial excision of breast	100091	Health-related outcomes	Hospital inpatient	2005	Summary Operations	2005	Health-related outcomes > Hospital inpatient > Summary Operations
3279	NO	N/A	20549#1	CAT-MUL	39471/980(40451)	-0.0369203	-0.102189	0.0269896	0.262463	LOGISTIC-BINARY	Substances taken for anxiety: Unprescribed medication (more than once)	100089	Online follow-up	Mental health	140	Anxiety	140	Online follow-up > Mental health > Anxiety
3280	NO	N/A	41200#M779	CAT-MUL	111479/107(111586)	0.103211	-0.0827911	0.279043	0.262669	LOGISTIC-BINARY	Operative procedures - main OPCS4: M77.9 Unspecified diagnostic endoscopic examination of urethra	100091	Health-related outcomes	Hospital inpatient	2005	Summary Operations	2005	Health-related outcomes > Hospital inpatient > Summary Operations
3281	NO	N/A	20003#1140888570	CAT-MUL	111404/171(111575)	-0.0897453	-0.251264	0.0632067	0.2627	LOGISTIC-BINARY	Treatment/medication code: flecainide	100000	UK Biobank Assessment Centre	Verbal interview	100075	Medications	100075	UK Biobank Assessment Centre > Verbal interview > Medications
3282	NO	N/A	25006	CONTINUOUS	12299	0.00871118	-0.00653352	0.0239559	0.262702	LINEAR	Volume of grey matter	100000	UK Biobank Assessment Centre	Imaging	100	Brain MRI	110	UK Biobank Assessment Centre > Imaging > Brain MRI > T1 structural brain MRI
3283	NO	N/A	21038	CAT-SIN	35462/9659(45121)	0.0131224	-0.00988896	0.0360437	0.262749	LOGISTIC-BINARY	Currently suffer from abdominal distension	100089	Online follow-up	Digestive health	153	Digestive health	153	Online follow-up > Digestive health
3284	NO	N/A	23459	CONTINUOUS	62946	-0.00439347	-0.0120843	0.00329735	0.262857	LINEAR	Omega-6 Fatty Acids to Omega-3 Fatty Acids ratio	220	Biological samples	Blood assays		Blood assays	220	Biological samples > Blood assays > NMR metabolomics
3285	NO	N/A	27497	CONTINUOUS	12417	0.00964473	-0.00723982	0.0265293	0.262875	LINEAR	Volume of G-oc-temp-lat-fusifor (left hemisphere)	100000	UK Biobank Assessment Centre	Imaging	100	Brain MRI	197	UK Biobank Assessment Centre > Imaging > Brain MRI > T1 structural brain MRI > Freesurfer a2009s
3286	NO	N/A	41200#H202	CAT-MUL	110704/882(111586)	-0.0385768	-0.106922	0.0282376	0.263111	LOGISTIC-BINARY	Operative procedures - main OPCS4: H20.2 Fibreoptic endoscopic cauterisation of lesion of colon	100091	Health-related outcomes	Hospital inpatient	2005	Summary Operations	2005	Health-related outcomes > Hospital inpatient > Summary Operations
3287	NO	N/A	20003#1140916682	CAT-MUL	109614/1961(111575)	-0.0259691	-0.0717946	0.0191955	0.263187	LOGISTIC-BINARY	Treatment/medication code: evening primrose oil	100000	UK Biobank Assessment Centre	Verbal interview	100075	Medications	100075	UK Biobank Assessment Centre > Verbal interview > Medications
3288	NO	N/A	26825	CONTINUOUS	12417	-0.00968419	-0.0266542	0.00728578	0.263335	LINEAR	Area of caudalmiddlefrontal (right hemisphere)	100000	UK Biobank Assessment Centre	Imaging	100	Brain MRI	192	UK Biobank Assessment Centre > Imaging > Brain MRI > T1 structural brain MRI > Freesurfer desikan white
3289	NO	N/A	22601#52142940	CAT-MUL	31824/19(31843)	0.229848	-0.199822	0.613459	0.263387	LOGISTIC-BINARY	Job coding: ship builder	100089	Online follow-up	Work environment	130	Employment history	130	Online follow-up > Work environment > Employment history
3290	NO	N/A	25679	CONTINUOUS	11694	-0.0103966	-0.0286227	0.00782961	0.26354	LINEAR	Weighted-mean OD in tract anterior thalamic radiation (left)	100000	UK Biobank Assessment Centre	Imaging	100	Brain MRI	135	UK Biobank Assessment Centre > Imaging > Brain MRI > Diffusion brain MRI > dMRI weighted means
3291	NO	N/A	20277#3535	CAT-MUL	75288/127(75415)	0.094875	-0.0759788	0.257193	0.263602	LOGISTIC-BINARY	Job code at visit: Taxation experts	100000	UK Biobank Assessment Centre	Verbal interview	100073	Employment	100073	UK Biobank Assessment Centre > Verbal interview > Employment
3292	NO	N/A	25859	CONTINUOUS	12297	0.00951145	-0.00716612	0.026189	0.263629	LINEAR	Volume of grey matter in Temporal Occipital Fusiform Cortex (right)	1101	UK Biobank Assessment Centre	Imaging		Imaging	1101	UK Biobank Assessment Centre > Imaging > Brain MRI > T1 structural brain MRI > Regional grey matter volumes (FAST)
3293	NO	N/A	25016	CONTINUOUS	12293	-0.00909232	-0.025036	0.00685133	0.263659	LINEAR	Volume of putamen (right)	1102	UK Biobank Assessment Centre	Imaging		Imaging	1102	UK Biobank Assessment Centre > Imaging > Brain MRI > T1 structural brain MRI > Subcortical volumes (FIRST)
3294	NO	N/A	22601#21313058	CAT-MUL	31238/605(31843)	0.0451617	-0.0350308	0.123423	0.263726	LOGISTIC-BINARY	Job coding: it strategy or planning professional, computer consultant, software consultant	100089	Online follow-up	Work environment	130	Employment history	130	Online follow-up > Work environment > Employment history
3295	NO	N/A	22617#2131	CAT-MUL	31238/605(31843)	0.0451617	-0.0350308	0.123423	0.263726	LOGISTIC-BINARY	Job code - historical: IT strategy and planning professionals	100089	Online follow-up	Work environment	130	Employment history	130	Online follow-up > Work environment > Employment history
3296	NO	N/A	41200#L881	CAT-MUL	111365/221(111586)	-0.0783625	-0.219186	0.0559605	0.26382	LOGISTIC-BINARY	Operative procedures - main OPCS4: L88.1 Percutaneous transluminal laser ablation of long saphenous vein	100091	Health-related outcomes	Hospital inpatient	2005	Summary Operations	2005	Health-related outcomes > Hospital inpatient > Summary Operations
3297	NO	N/A	40006#C502	CAT-MUL	111191/395(111586)	0.0548767	-0.0429284	0.149718	0.263922	LOGISTIC-BINARY	Type of cancer: ICD10: C50.2 Upper-inner quadrant of breast	100091	Health-related outcomes	Cancer register	100092	Cancer register	100092	Health-related outcomes > Cancer register
3298	NO	N/A	26626	CONTINUOUS	12417	-0.00957628	-0.0263779	0.00722534	0.263925	LINEAR	Volume of CA1-head (left hemisphere)	100000	UK Biobank Assessment Centre	Imaging	100	Brain MRI	191	UK Biobank Assessment Centre > Imaging > Brain MRI > T1 structural brain MRI > Freesurfer subsegmentation
3299	NO	N/A	20003#1195	CAT-MUL	111280/295(111575)	-0.0672666	-0.187754	0.0484459	0.263956	LOGISTIC-BINARY	Treatment/medication code: vitamin c product	100000	UK Biobank Assessment Centre	Verbal interview	100075	Medications	100075	UK Biobank Assessment Centre > Verbal interview > Medications
3300	NO	N/A	41200#M301	CAT-MUL	111507/79(111586)	0.11878	-0.0968817	0.321024	0.264095	LOGISTIC-BINARY	Operative procedures - main OPCS4: M30.1 Endoscopic retrograde pyelography	100091	Health-related outcomes	Hospital inpatient	2005	Summary Operations	2005	Health-related outcomes > Hospital inpatient > Summary Operations
3301	NO	N/A	20003#1140865016	CAT-MUL	111497/78(111575)	0.119506	-0.0976413	0.323166	0.264484	LOGISTIC-BINARY	Treatment/medication code: zolpidem	100000	UK Biobank Assessment Centre	Verbal interview	100075	Medications	100075	UK Biobank Assessment Centre > Verbal interview > Medications
3302	NO	N/A	20084#469	CAT-MUL	15042/364(15406)	0.057675	-0.0452788	0.157469	0.264514	LOGISTIC-BINARY	Vitamin and/or mineral supplement use: Multivitamin with iron	100089	Online follow-up	Diet by 24-hour recall	100112	Vitamin/mineral supplements yesterday	100112	Online follow-up > Diet by 24-hour recall > Vitamin/mineral supplements yesterday
3303	NO	N/A	41200#E052	CAT-MUL	111558/28(111586)	-0.238893	-0.693593	0.152069	0.264776	LOGISTIC-BINARY	Operative procedures - main OPCS4: E05.2 Ligation of artery of internal nose	100091	Health-related outcomes	Hospital inpatient	2005	Summary Operations	2005	Health-related outcomes > Hospital inpatient > Summary Operations
3304	NO	N/A	25464	CONTINUOUS	11694	0.0103694	-0.00785977	0.0285985	0.264869	LINEAR	Mean ISOVF in superior corona radiata on FA skeleton (right)	100000	UK Biobank Assessment Centre	Imaging	100	Brain MRI	134	UK Biobank Assessment Centre > Imaging > Brain MRI > Diffusion brain MRI > dMRI skeleton
3305	NO	N/A	41200#H019	CAT-MUL	111514/72(111586)	-0.141004	-0.400416	0.0967166	0.2649	LOGISTIC-BINARY	Operative procedures - main OPCS4: H01.9 Unspecified emergency excision of appendix	100091	Health-related outcomes	Hospital inpatient	2005	Summary Operations	2005	Health-related outcomes > Hospital inpatient > Summary Operations
3306	NO	N/A	22337	INTEGER	12254	0.0101991	-0.00773689	0.0281351	0.265034	LINEAR	T axis	100000	UK Biobank Assessment Centre	Physical measures	104	ECG at rest, 12-lead	104	UK Biobank Assessment Centre > Physical measures > ECG at rest, 12-lead
3307	NO	N/A	22601#34123158	CAT-MUL	31829/14(31843)	0.263206	-0.235874	0.702405	0.265235	LOGISTIC-BINARY	Job coding: speechwriter, translator	100089	Online follow-up	Work environment	130	Employment history	130	Online follow-up > Work environment > Employment history
3308	NO	N/A	20003#1140879760	CAT-MUL	110043/1532(111575)	0.0283256	-0.0219094	0.0777754	0.265266	LOGISTIC-BINARY	Treatment/medication code: bisoprolol	100000	UK Biobank Assessment Centre	Verbal interview	100075	Medications	100075	UK Biobank Assessment Centre > Verbal interview > Medications
3309	NO	N/A	41200#W222	CAT-MUL	111571/15(111586)	-0.346186	-1.02874	0.203703	0.265378	LOGISTIC-BINARY	Operative procedures - main OPCS4: W22.2 Primary open reduction of fracture of bone and external fixation HFQ	100091	Health-related outcomes	Hospital inpatient	2005	Summary Operations	2005	Health-related outcomes > Hospital inpatient > Summary Operations
3310	NO	N/A	20277#2314	CAT-MUL	72902/2513(75415)	-0.0228628	-0.0633657	0.0171317	0.265524	LOGISTIC-BINARY	Job code at visit: Secondary education teaching professionals	100000	UK Biobank Assessment Centre	Verbal interview	100073	Employment	100073	UK Biobank Assessment Centre > Verbal interview > Employment
3311	NO	N/A	40006#C56	CAT-MUL	111163/423(111586)	0.0529033	-0.0416522	0.14469	0.265537	LOGISTIC-BINARY	Type of cancer: ICD10: C56 Malignant neoplasm of ovary	100091	Health-related outcomes	Cancer register	100092	Cancer register	100092	Health-related outcomes > Cancer register
3312	NO	N/A	20003#1141173814	CAT-MUL	111562/13(111575)	0.274587	-0.246989	0.732719	0.265591	LOGISTIC-BINARY	Treatment/medication code: zoledronic acid	100000	UK Biobank Assessment Centre	Verbal interview	100075	Medications	100075	UK Biobank Assessment Centre > Verbal interview > Medications
3313	NO	N/A	41200#H332	CAT-MUL	111570/16(111586)	0.248544	-0.220307	0.664753	0.265834	LOGISTIC-BINARY	Operative procedures - main OPCS4: H33.2 Proctectomy and anastomosis of colon to anus	100091	Health-related outcomes	Hospital inpatient	2005	Summary Operations	2005	Health-related outcomes > Hospital inpatient > Summary Operations
3314	NO	N/A	41200#T652	CAT-MUL	111527/59(111586)	-0.15678	-0.447417	0.106781	0.265864	LOGISTIC-BINARY	Operative procedures - main OPCS4: T65.2 Excision of lesion of tendon	100091	Health-related outcomes	Hospital inpatient	2005	Summary Operations	2005	Health-related outcomes > Hospital inpatient > Summary Operations
3315	NO	N/A	25322	CONTINUOUS	11696	0.0102242	-0.00779074	0.0282391	0.265958	LINEAR	Mean L3 in posterior corona radiata on FA skeleton (right)	100000	UK Biobank Assessment Centre	Imaging	100	Brain MRI	134	UK Biobank Assessment Centre > Imaging > Brain MRI > Diffusion brain MRI > dMRI skeleton
3316	NO	N/A	20003#1140922174	CAT-MUL	110385/1190(111575)	0.0320573	-0.0249565	0.0880612	0.266094	LOGISTIC-BINARY	Treatment/medication code: alendronate sodium	100000	UK Biobank Assessment Centre	Verbal interview	100075	Medications	100075	UK Biobank Assessment Centre > Verbal interview > Medications
3317	NO	N/A	41200#J389	CAT-MUL	111475/111(111586)	-0.111766	-0.31593	0.0788141	0.266204	LOGISTIC-BINARY	Operative procedures - main OPCS4: J38.9 Unspecified endoscopic incision of sphincter of Oddi	100091	Health-related outcomes	Hospital inpatient	2005	Summary Operations	2005	Health-related outcomes > Hospital inpatient > Summary Operations
3318	NO	N/A	26757	CONTINUOUS	12417	-0.0100589	-0.0277919	0.00767404	0.266208	LINEAR	Mean thickness of caudalanteriorcingulate (left hemisphere)	100000	UK Biobank Assessment Centre	Imaging	100	Brain MRI	192	UK Biobank Assessment Centre > Imaging > Brain MRI > T1 structural brain MRI > Freesurfer desikan white
3319	NO	N/A	25130	CONTINUOUS	11696	0.0102281	-0.00780375	0.02826	0.266223	LINEAR	Mean MD in posterior corona radiata on FA skeleton (right)	100000	UK Biobank Assessment Centre	Imaging	100	Brain MRI	134	UK Biobank Assessment Centre > Imaging > Brain MRI > Diffusion brain MRI > dMRI skeleton
3320	NO	N/A	20003#1141168122	CAT-MUL	111517/58(111575)	0.136785	-0.114167	0.370014	0.26661	LOGISTIC-BINARY	Treatment/medication code: solpadol capsule	100000	UK Biobank Assessment Centre	Verbal interview	100075	Medications	100075	UK Biobank Assessment Centre > Verbal interview > Medications
3321	NO	N/A	22617#6214	CAT-MUL	31716/127(31843)	-0.104386	-0.294848	0.0741734	0.266734	LOGISTIC-BINARY	Job code - historical: Air travel assistants	100089	Online follow-up	Work environment	130	Employment history	130	Online follow-up > Work environment > Employment history
3322	NO	N/A	27667	CONTINUOUS	12417	-0.0100436	-0.0277725	0.00768524	0.266825	LINEAR	Mean thickness of Pole-temporal (right hemisphere)	100000	UK Biobank Assessment Centre	Imaging	100	Brain MRI	197	UK Biobank Assessment Centre > Imaging > Brain MRI > T1 structural brain MRI > Freesurfer a2009s
3323	NO	N/A	27405	CONTINUOUS	12417	-0.00996549	-0.027565	0.00763403	0.267059	LINEAR	Mean thickness of G+S-paracentral (left hemisphere)	100000	UK Biobank Assessment Centre	Imaging	100	Brain MRI	197	UK Biobank Assessment Centre > Imaging > Brain MRI > T1 structural brain MRI > Freesurfer a2009s
3324	NO	N/A	22617#8211	CAT-MUL	31632/211(31843)	-0.0795955	-0.22373	0.0577222	0.267151	LOGISTIC-BINARY	Job code - historical: Heavy goods vehicle drivers	100089	Online follow-up	Work environment	130	Employment history	130	Online follow-up > Work environment > Employment history
3325	NO	N/A	20003#1140879824	CAT-MUL	111561/14(111575)	-0.358688	-1.07206	0.21123	0.267363	LOGISTIC-BINARY	Treatment/medication code: labetalol	100000	UK Biobank Assessment Centre	Verbal interview	100075	Medications	100075	UK Biobank Assessment Centre > Verbal interview > Medications
3326	NO	N/A	41200#T558	CAT-MUL	111565/21(111586)	0.219375	-0.192841	0.589117	0.267376	LOGISTIC-BINARY	Operative procedures - main OPCS4: T55.8 Other specified release of fascia	100091	Health-related outcomes	Hospital inpatient	2005	Summary Operations	2005	Health-related outcomes > Hospital inpatient > Summary Operations
3327	NO	N/A	20087#195	CAT-MUL	15360/46(15406)	0.152692	-0.129147	0.412714	0.26741	LOGISTIC-BINARY	Types of spread used on bread/crackers: Other type of spread on bread/crackers	100089	Online follow-up	Diet by 24-hour recall	100101	Bread/pasta/rice yesterday	100101	Online follow-up > Diet by 24-hour recall > Bread/pasta/rice yesterday
3328	NO	N/A	26897	CONTINUOUS	12417	0.00902339	-0.0069247	0.0249715	0.26743	LINEAR	Volume of inferiortemporal (right hemisphere)	100000	UK Biobank Assessment Centre	Imaging	100	Brain MRI	192	UK Biobank Assessment Centre > Imaging > Brain MRI > T1 structural brain MRI > Freesurfer desikan white
3329	NO	N/A	20277#8134	CAT-MUL	75405/10(75415)	-0.447648	-1.35863	0.2465	0.267571	LOGISTIC-BINARY	Job code at visit: Weighers, graders, sorters	100000	UK Biobank Assessment Centre	Verbal interview	100073	Employment	100073	UK Biobank Assessment Centre > Verbal interview > Employment
3330	NO	N/A	26648	CONTINUOUS	12417	-0.00952552	-0.0263677	0.00731664	0.267617	LINEAR	Volume of CA1-head (right hemisphere)	100000	UK Biobank Assessment Centre	Imaging	100	Brain MRI	191	UK Biobank Assessment Centre > Imaging > Brain MRI > T1 structural brain MRI > Freesurfer subsegmentation
3331	NO	N/A	22166	CAT-SIN	3689/3444(7133)	-0.0268285	-0.0743262	0.0206083	0.267882	LOGISTIC-BINARY	Recent medication for hayfever or allergic rhinitis	100089	Online follow-up	Work environment	132	Medical information	132	Online follow-up > Work environment > Medical information
3332	NO	N/A	25301	CONTINUOUS	11696	0.00986812	-0.00759623	0.0273325	0.268066	LINEAR	Mean L3 in fornix on FA skeleton	100000	UK Biobank Assessment Centre	Imaging	100	Brain MRI	134	UK Biobank Assessment Centre > Imaging > Brain MRI > Diffusion brain MRI > dMRI skeleton
3333	NO	N/A	27156	CONTINUOUS	12417	0.00952826	-0.0073432	0.0263997	0.268311	LINEAR	Area of parahippocampal (left hemisphere)	100000	UK Biobank Assessment Centre	Imaging	100	Brain MRI	196	UK Biobank Assessment Centre > Imaging > Brain MRI > T1 structural brain MRI > Freesurfer DKT
3334	NO	N/A	23065	CAT-SIN	104/1974(2078)	0.118759	-0.0848956	0.336638	0.268326	LOGISTIC-BINARY	BKV seropositivity for Human Polyomavirus BKV	100078	Biological samples	Assay results	100080	Blood assays	51428	Biological samples > Assay results > Blood assays > Infectious Diseases
3335	NO	N/A	20003#1140878184	CAT-MUL	111551/24(111575)	-0.259124	-0.759412	0.165393	0.268341	LOGISTIC-BINARY	Treatment/medication code: sno-tears eye drops	100000	UK Biobank Assessment Centre	Verbal interview	100075	Medications	100075	UK Biobank Assessment Centre > Verbal interview > Medications
3336	NO	N/A	2844	CAT-SIN	19255/41799(61054)	-0.00963004	-0.026672	0.00744628	0.268537	LOGISTIC-BINARY	Had other major operations	100000	UK Biobank Assessment Centre	Touchscreen	100036	Health and medical history	100047	UK Biobank Assessment Centre > Touchscreen > Health and medical history > Operations
3337	NO	N/A	41200#K608	CAT-MUL	111568/18(111586)	0.234351	-0.208041	0.630423	0.268595	LOGISTIC-BINARY	Operative procedures - main OPCS4: K60.8 Other specified cardiac pacemaker system introduced through vein	100091	Health-related outcomes	Hospital inpatient	2005	Summary Operations	2005	Health-related outcomes > Hospital inpatient > Summary Operations
3338	NO	N/A	20554#5	CAT-MUL	40104/381(40485)	0.0555115	-0.0444285	0.152385	0.268604	LOGISTIC-BINARY	Actions taken following self-harm: See own GP	100089	Online follow-up	Mental health	146	Self-harm behaviours	146	Online follow-up > Mental health > Self-harm behaviours
3339	NO	N/A	20108#5	CAT-MUL	14975/431(15406)	-0.0554039	-0.155256	0.0412604	0.268855	LOGISTIC-BINARY	Ingredients in canned soup: Vegetables	100089	Online follow-up	Diet by 24-hour recall	100109	Soup/snacks/pastries yesterday	100109	Online follow-up > Diet by 24-hour recall > Soup/snacks/pastries yesterday
3340	NO	N/A	20003#1140928338	CAT-MUL	111562/13(111575)	-0.376811	-1.13177	0.220979	0.268888	LOGISTIC-BINARY	Treatment/medication code: requip 0.25mg tablet	100000	UK Biobank Assessment Centre	Verbal interview	100075	Medications	100075	UK Biobank Assessment Centre > Verbal interview > Medications
3341	NO	N/A	22608#2	CAT-MUL	28276/3300(31576)	-0.0205329	-0.0571166	0.0156906	0.26891	LOGISTIC-BINARY	Workplace very hot	100089	Online follow-up	Work environment	130	Employment history	130	Online follow-up > Work environment > Employment history
3342	NO	N/A	20003#1140916790	CAT-MUL	111343/232(111575)	-0.0755943	-0.212823	0.0554688	0.268974	LOGISTIC-BINARY	Treatment/medication code: evorel 25 patch	100000	UK Biobank Assessment Centre	Verbal interview	100075	Medications	100075	UK Biobank Assessment Centre > Verbal interview > Medications
3343	NO	N/A	41200#E258	CAT-MUL	111574/12(111586)	-0.3936	-1.18879	0.22737	0.269312	LOGISTIC-BINARY	Operative procedures - main OPCS4: E25.8 Other specified diagnostic endoscopic examination of pharynx	100091	Health-related outcomes	Hospital inpatient	2005	Summary Operations	2005	Health-related outcomes > Hospital inpatient > Summary Operations
3344	NO	N/A	6154#3	CAT-MUL	87962/22439(110401)	-0.0083319	-0.0231449	0.00643803	0.269573	LOGISTIC-BINARY	Medication for pain relief, constipation, heartburn: Paracetamol	100000	UK Biobank Assessment Centre	Touchscreen	100036	Health and medical history	100045	UK Biobank Assessment Centre > Touchscreen > Health and medical history > Medication
3345	NO	N/A	20004#1583	CAT-MUL	111516/59(111575)	0.13556	-0.114584	0.368262	0.269608	LOGISTIC-BINARY	Operation code: urethral stricture surgery / dilatation	100000	UK Biobank Assessment Centre	Verbal interview	100076	Operations	100076	UK Biobank Assessment Centre > Verbal interview > Operations
3346	NO	N/A	41200#N292	CAT-MUL	111571/15(111586)	-0.342218	-1.02311	0.20591	0.269636	LOGISTIC-BINARY	Operative procedures - main OPCS4: N29.2 Attention to prosthesis in penis	100091	Health-related outcomes	Hospital inpatient	2005	Summary Operations	2005	Health-related outcomes > Hospital inpatient > Summary Operations
3347	NO	N/A	41200#A028	CAT-MUL	111567/19(111586)	0.226271	-0.202122	0.609058	0.269812	LOGISTIC-BINARY	Operative procedures - main OPCS4: A02.8 Other specified excision of lesion of tissue of brain	100091	Health-related outcomes	Hospital inpatient	2005	Summary Operations	2005	Health-related outcomes > Hospital inpatient > Summary Operations
3348	NO	N/A	41200#U205	CAT-MUL	111172/414(111586)	0.0528235	-0.0424688	0.145298	0.269877	LOGISTIC-BINARY	Operative procedures - main OPCS4: U20.5 Stress echocardiography	100091	Health-related outcomes	Hospital inpatient	2005	Summary Operations	2005	Health-related outcomes > Hospital inpatient > Summary Operations
3349	NO	N/A	25374	CONTINUOUS	11694	-0.0102569	-0.0284852	0.00797138	0.270063	LINEAR	Mean ICVF in sagittal stratum on FA skeleton (right)	100000	UK Biobank Assessment Centre	Imaging	100	Brain MRI	134	UK Biobank Assessment Centre > Imaging > Brain MRI > Diffusion brain MRI > dMRI skeleton
3350	NO	N/A	27092	CONTINUOUS	12417	-0.00980537	-0.0272336	0.00762289	0.270131	LINEAR	Volume of BA4p (left hemisphere)	100000	UK Biobank Assessment Centre	Imaging	100	Brain MRI	195	UK Biobank Assessment Centre > Imaging > Brain MRI > T1 structural brain MRI > Freesurfer BA exvivo
3351	NO	N/A	20003#1141167334	CAT-MUL	111442/133(111575)	-0.100744	-0.285705	0.0730632	0.270301	LOGISTIC-BINARY	Treatment/medication code: colofac-100 tablet	100000	UK Biobank Assessment Centre	Verbal interview	100075	Medications	100075	UK Biobank Assessment Centre > Verbal interview > Medications
3352	NO	N/A	20277#4137	CAT-MUL	75331/84(75415)	0.113995	-0.0954071	0.310844	0.270303	LOGISTIC-BINARY	Job code at visit: Market research interviewers	100000	UK Biobank Assessment Centre	Verbal interview	100073	Employment	100073	UK Biobank Assessment Centre > Verbal interview > Employment
3353	NO	N/A	41200#A572	CAT-MUL	111575/11(111586)	-0.418933	-1.27252	0.237851	0.270303	LOGISTIC-BINARY	Operative procedures - main OPCS4: A57.2 Rhizotomy of spinal nerve root	100091	Health-related outcomes	Hospital inpatient	2005	Summary Operations	2005	Health-related outcomes > Hospital inpatient > Summary Operations
3354	NO	N/A	22601#82292532	CAT-MUL	31826/17(31843)	0.241069	-0.21825	0.648531	0.270571	LOGISTIC-BINARY	Job coding: jcb driver, plant operator, pile driver	100089	Online follow-up	Work environment	130	Employment history	130	Online follow-up > Work environment > Employment history
3355	NO	N/A	41200#A605	CAT-MUL	111573/13(111586)	-0.374447	-1.12934	0.220641	0.270649	LOGISTIC-BINARY	Operative procedures - main OPCS4: A60.5 Injection of destructive substance into peripheral nerve	100091	Health-related outcomes	Hospital inpatient	2005	Summary Operations	2005	Health-related outcomes > Hospital inpatient > Summary Operations
3356	NO	N/A	22601#81172834	CAT-MUL	31812/31(31843)	-0.223294	-0.651841	0.147909	0.270715	LOGISTIC-BINARY	Job coding: metal making or metal treating process worker, machine operator, furnaceman	100089	Online follow-up	Work environment	130	Employment history	130	Online follow-up > Work environment > Employment history
3357	NO	N/A	22617#8117	CAT-MUL	31812/31(31843)	-0.223294	-0.651841	0.147909	0.270715	LOGISTIC-BINARY	Job code - historical: Metal making and treating process operatives	100089	Online follow-up	Work environment	130	Employment history	130	Online follow-up > Work environment > Employment history
3358	NO	N/A	20003#1141200072	CAT-MUL	111542/33(111575)	-0.214827	-0.625566	0.143528	0.270742	LOGISTIC-BINARY	Treatment/medication code: lyrica 25mg capsule	100000	UK Biobank Assessment Centre	Verbal interview	100075	Medications	100075	UK Biobank Assessment Centre > Verbal interview > Medications
3359	NO	N/A	41200#X406	CAT-MUL	111572/14(111586)	-0.357033	-1.07228	0.214018	0.270768	LOGISTIC-BINARY	Operative procedures - main OPCS4: X40.6 Continuous ambulatory peritoneal dialysis	100091	Health-related outcomes	Hospital inpatient	2005	Summary Operations	2005	Health-related outcomes > Hospital inpatient > Summary Operations
3360	NO	N/A	41200#G433	CAT-MUL	111500/86(111586)	0.112497	-0.094368	0.306964	0.270822	LOGISTIC-BINARY	Operative procedures - main OPCS4: G43.3 Fibreoptic endoscopic cauterisation of lesion of upper gastrointestinal tract	100091	Health-related outcomes	Hospital inpatient	2005	Summary Operations	2005	Health-related outcomes > Hospital inpatient > Summary Operations
3361	NO	N/A	40013#1539	CAT-MUL	111576/10(111586)	-0.4465	-1.36339	0.249094	0.270933	LOGISTIC-BINARY	Type of cancer: ICD9: 1539 Malignant neoplasm of colon, unspecified	100091	Health-related outcomes	Cancer register	100092	Cancer register	100092	Health-related outcomes > Cancer register
3362	NO	N/A	22601#92342992	CAT-MUL	31810/33(31843)	-0.214768	-0.625554	0.143717	0.270937	LOGISTIC-BINARY	Job coding: laundry worker, dry cleaner, presser, ironer, carpet cleaner	100089	Online follow-up	Work environment	130	Employment history	130	Online follow-up > Work environment > Employment history
3363	NO	N/A	22617#9234	CAT-MUL	31810/33(31843)	-0.214768	-0.625554	0.143717	0.270937	LOGISTIC-BINARY	Job code - historical: Launderers, dry cleaners, pressers	100089	Online follow-up	Work environment	130	Employment history	130	Online follow-up > Work environment > Employment history
3364	NO	N/A	20090#390	CAT-MUL	15396/10(15406)	-0.439897	-1.34082	0.24723	0.270959	LOGISTIC-BINARY	Type of fat/oil used in cooking: Very low fat soft margarine	100089	Online follow-up	Diet by 24-hour recall	100110	Spreads/sauces/cooking oils yesterday	100110	Online follow-up > Diet by 24-hour recall > Spreads/sauces/cooking oils yesterday
3365	NO	N/A	27598	CONTINUOUS	12417	0.0092992	-0.00726243	0.0258608	0.271088	LINEAR	Area of S-circular-insula-inf (right hemisphere)	100000	UK Biobank Assessment Centre	Imaging	100	Brain MRI	197	UK Biobank Assessment Centre > Imaging > Brain MRI > T1 structural brain MRI > Freesurfer a2009s
3366	NO	N/A	25562	CONTINUOUS	11696	-0.0102158	-0.0284161	0.00798454	0.271253	LINEAR	Weighted-mean MO in tract posterior thalamic radiation (right)	100000	UK Biobank Assessment Centre	Imaging	100	Brain MRI	135	UK Biobank Assessment Centre > Imaging > Brain MRI > Diffusion brain MRI > dMRI weighted means
3367	NO	N/A	41200#U362	CAT-MUL	111564/22(111586)	-0.271046	-0.800398	0.173864	0.271354	LOGISTIC-BINARY	Operative procedures - main OPCS4: U36.2 Positron emission tomography with computed tomography NEC	100091	Health-related outcomes	Hospital inpatient	2005	Summary Operations	2005	Health-related outcomes > Hospital inpatient > Summary Operations
3368	NO	N/A	41200#L882	CAT-MUL	111175/411(111586)	0.0529039	-0.0428733	0.145826	0.271546	LOGISTIC-BINARY	Operative procedures - main OPCS4: L88.2 Radiofrequency ablation of varicose vein of leg	100091	Health-related outcomes	Hospital inpatient	2005	Summary Operations	2005	Health-related outcomes > Hospital inpatient > Summary Operations
3369	NO	N/A	20003#2038459814	CAT-MUL	111362/213(111575)	0.072839	-0.059825	0.200136	0.271606	LOGISTIC-BINARY	Treatment/medication code: digoxin	100000	UK Biobank Assessment Centre	Verbal interview	100075	Medications	100075	UK Biobank Assessment Centre > Verbal interview > Medications
3370	NO	N/A	27722	CONTINUOUS	12417	-0.00911228	-0.0253616	0.00713708	0.271697	LINEAR	Volume of G-orbital (right hemisphere)	100000	UK Biobank Assessment Centre	Imaging	100	Brain MRI	197	UK Biobank Assessment Centre > Imaging > Brain MRI > T1 structural brain MRI > Freesurfer a2009s
3371	NO	N/A	27519	CONTINUOUS	12417	0.00943067	-0.00739754	0.0262589	0.272013	LINEAR	Volume of Pole-temporal (left hemisphere)	100000	UK Biobank Assessment Centre	Imaging	100	Brain MRI	197	UK Biobank Assessment Centre > Imaging > Brain MRI > T1 structural brain MRI > Freesurfer a2009s
3372	NO	N/A	41200#V486	CAT-MUL	111466/120(111586)	0.0958039	-0.0799797	0.262457	0.272031	LOGISTIC-BINARY	Operative procedures - main OPCS4: V48.6 Denervation of spinal facet joint of lumbar vertebra NEC	100091	Health-related outcomes	Hospital inpatient	2005	Summary Operations	2005	Health-related outcomes > Hospital inpatient > Summary Operations
3373	NO	N/A	20106#210	CAT-MUL	11545/3861(15406)	0.0204702	-0.0161739	0.0569105	0.272191	LOGISTIC-BINARY	Type of yogurt eaten: Low fat yogurt consumers	100089	Online follow-up	Diet by 24-hour recall	100109	Soup/snacks/pastries yesterday	100109	Online follow-up > Diet by 24-hour recall > Soup/snacks/pastries yesterday
3374	NO	N/A	41200#C104	CAT-MUL	111566/20(111586)	0.222126	-0.200282	0.599865	0.272241	LOGISTIC-BINARY	Operative procedures - main OPCS4: C10.4 Suture of eyebrow	100091	Health-related outcomes	Hospital inpatient	2005	Summary Operations	2005	Health-related outcomes > Hospital inpatient > Summary Operations
3375	NO	N/A	25199	CONTINUOUS	11696	-0.0101568	-0.0282994	0.00798569	0.272502	LINEAR	Mean MO in tapetum on FA skeleton (left)	100000	UK Biobank Assessment Centre	Imaging	100	Brain MRI	134	UK Biobank Assessment Centre > Imaging > Brain MRI > Diffusion brain MRI > dMRI skeleton
3376	NO	N/A	6448-4	CAT-SIN	11977/14613	-999	-999	-999	0.27258	MULTINOMIAL-LOGISTIC	Word associated with "huge"	100000	UK Biobank Assessment Centre	Cognitive function	506	Paired associate learning	506	UK Biobank Assessment Centre > Cognitive function > Paired associate learning
3377	NO	N/A	22601#34223151	CAT-MUL	31820/23(31843)	0.21058	-0.188729	0.57011	0.272942	LOGISTIC-BINARY	Job coding: fashion designer, clothing and footwear designer, hat designer	100089	Online follow-up	Work environment	130	Employment history	130	Online follow-up > Work environment > Employment history
3378	NO	N/A	4285	INTEGER	11329	-0.010401	-0.0290043	0.00820236	0.273138	LINEAR	Time to complete test	100000	UK Biobank Assessment Centre	Cognitive function	100029	Numeric memory	100029	UK Biobank Assessment Centre > Cognitive function > Numeric memory
3379	NO	N/A	41200#Q231	CAT-MUL	111435/151(111586)	0.0857082	-0.0715021	0.235531	0.273249	LOGISTIC-BINARY	Operative procedures - main OPCS4: Q23.1 Unilateral salpingoophorectomy NEC	100091	Health-related outcomes	Hospital inpatient	2005	Summary Operations	2005	Health-related outcomes > Hospital inpatient > Summary Operations
3380	NO	N/A	40006#C433	CAT-MUL	111497/89(111586)	-0.123958	-0.354862	0.089646	0.273268	LOGISTIC-BINARY	Type of cancer: ICD10: C43.3 Malignant melanoma of other and unspecified parts of face	100091	Health-related outcomes	Cancer register	100092	Cancer register	100092	Health-related outcomes > Cancer register
3381	NO	N/A	25511	CONTINUOUS	11696	0.0101103	-0.0079782	0.0281988	0.273273	LINEAR	Weighted-mean FA in tract superior thalamic radiation (left)	100000	UK Biobank Assessment Centre	Imaging	100	Brain MRI	135	UK Biobank Assessment Centre > Imaging > Brain MRI > Diffusion brain MRI > dMRI weighted means
3382	NO	N/A	22601#91292584	CAT-MUL	31831/12(31843)	0.275601	-0.257231	0.743455	0.273382	LOGISTIC-BINARY	Job coding: drainage worker, ditch digger	100089	Online follow-up	Work environment	130	Employment history	130	Online follow-up > Work environment > Employment history
3383	NO	N/A	20277#7212	CAT-MUL	74919/496(75415)	-0.0505411	-0.142399	0.0385603	0.2734	LOGISTIC-BINARY	Job code at visit: Customer care occupations	100000	UK Biobank Assessment Centre	Verbal interview	100073	Employment	100073	UK Biobank Assessment Centre > Verbal interview > Employment
3384	NO	N/A	23041	INTEGER	2078	0.0238145	-0.0188165	0.0664454	0.273418	LINEAR	OMP antigen for Helicobacter pylori	100078	Biological samples	Assay results	100080	Blood assays	1307	Biological samples > Assay results > Blood assays > Infectious Diseases > Infectious Disease Antigens
3385	NO	N/A	41200#T422	CAT-MUL	111572/14(111586)	0.260056	-0.239862	0.702659	0.273578	LOGISTIC-BINARY	Operative procedures - main OPCS4: T42.2 Endoscopic destruction of lesion of peritoneum	100091	Health-related outcomes	Hospital inpatient	2005	Summary Operations	2005	Health-related outcomes > Hospital inpatient > Summary Operations
3386	NO	N/A	27280	CONTINUOUS	12416	-0.00978958	-0.0273246	0.00774547	0.273832	LINEAR	Mean thickness of parahippocampal (right hemisphere)	100000	UK Biobank Assessment Centre	Imaging	100	Brain MRI	196	UK Biobank Assessment Centre > Imaging > Brain MRI > T1 structural brain MRI > Freesurfer DKT
3387	NO	N/A	22617#8139	CAT-MUL	31454/389(31843)	0.0543523	-0.0446116	0.150285	0.274065	LOGISTIC-BINARY	Job code - historical: Assemblers and routine operatives n.e.c.	100089	Online follow-up	Work environment	130	Employment history	130	Online follow-up > Work environment > Employment history
3388	NO	N/A	41200#W039	CAT-MUL	111575/11(111586)	0.289741	-0.271348	0.782734	0.274181	LOGISTIC-BINARY	Operative procedures - main OPCS4: W03.9 Unspecified complex reconstruction of forefoot	100091	Health-related outcomes	Hospital inpatient	2005	Summary Operations	2005	Health-related outcomes > Hospital inpatient > Summary Operations
3389	NO	N/A	20199#1141180228	CAT-MUL	14071/10(14081)	0.302603	-0.285273	0.818088	0.274399	LOGISTIC-BINARY	Antibiotic codes for last 3 months: amoxicillin product	100000	UK Biobank Assessment Centre	Verbal interview	100075	Medications	100075	UK Biobank Assessment Centre > Verbal interview > Medications
3390	NO	N/A	41200#W441	CAT-MUL	111439/147(111586)	-0.0945626	-0.269387	0.0702368	0.274431	LOGISTIC-BINARY	Operative procedures - main OPCS4: W44.1 Primary total prosthetic replacement of joint not using cement NEC	100091	Health-related outcomes	Hospital inpatient	2005	Summary Operations	2005	Health-related outcomes > Hospital inpatient > Summary Operations
3391	NO	N/A	22426	INTEGER	10777	-0.0105511	-0.0294779	0.00837569	0.274531	LINEAR	Average heart rate	100000	UK Biobank Assessment Centre	Imaging	102	Heart MRI	133	UK Biobank Assessment Centre > Imaging > Heart MRI > Left ventricular size and function
3392	NO	N/A	40006#C504	CAT-MUL	110272/1314(111586)	0.0300172	-0.0242951	0.0834207	0.274595	LOGISTIC-BINARY	Type of cancer: ICD10: C50.4 Upper-outer quadrant of breast	100091	Health-related outcomes	Cancer register	100092	Cancer register	100092	Health-related outcomes > Cancer register
3393	NO	N/A	26944	CONTINUOUS	12417	0.00902136	-0.0071657	0.0252084	0.274664	LINEAR	Area of postcentral (left hemisphere)	100000	UK Biobank Assessment Centre	Imaging	100	Brain MRI	193	UK Biobank Assessment Centre > Imaging > Brain MRI > T1 structural brain MRI > Freesurfer desikan pial
3394	NO	N/A	41200#U136	CAT-MUL	111362/224(111586)	0.0706322	-0.0587729	0.194924	0.274709	LOGISTIC-BINARY	Operative procedures - main OPCS4: U13.6 Computed tomography of bone	100091	Health-related outcomes	Hospital inpatient	2005	Summary Operations	2005	Health-related outcomes > Hospital inpatient > Summary Operations
3395	NO	N/A	41200#X491	CAT-MUL	111560/26(111586)	0.196234	-0.176276	0.532881	0.274772	LOGISTIC-BINARY	Operative procedures - main OPCS4: X49.1 Application of splint NEC	100091	Health-related outcomes	Hospital inpatient	2005	Summary Operations	2005	Health-related outcomes > Hospital inpatient > Summary Operations
3396	NO	N/A	27317	CONTINUOUS	12417	0.0093832	-0.0074575	0.0262239	0.274789	LINEAR	Volume of postcentral (right hemisphere)	100000	UK Biobank Assessment Centre	Imaging	100	Brain MRI	196	UK Biobank Assessment Centre > Imaging > Brain MRI > T1 structural brain MRI > Freesurfer DKT
3397	NO	N/A	20277#9231	CAT-MUL	75385/30(75415)	-0.223738	-0.656829	0.151806	0.274953	LOGISTIC-BINARY	Job code at visit: Window cleaners	100000	UK Biobank Assessment Centre	Verbal interview	100073	Employment	100073	UK Biobank Assessment Centre > Verbal interview > Employment
3398	NO	N/A	41200#B271	CAT-MUL	111573/13(111586)	0.264956	-0.247432	0.716881	0.274958	LOGISTIC-BINARY	Operative procedures - main OPCS4: B27.1 Total mastectomy and excision of both pectoral muscles and part of chest wall	100091	Health-related outcomes	Hospital inpatient	2005	Summary Operations	2005	Health-related outcomes > Hospital inpatient > Summary Operations
3399	NO	N/A	27188	CONTINUOUS	12417	-0.00983137	-0.0274843	0.00782157	0.275004	LINEAR	Mean thickness of paracentral (left hemisphere)	100000	UK Biobank Assessment Centre	Imaging	100	Brain MRI	196	UK Biobank Assessment Centre > Imaging > Brain MRI > T1 structural brain MRI > Freesurfer DKT
3400	NO	N/A	41200#C181	CAT-MUL	111434/152(111586)	0.0850171	-0.0715575	0.234242	0.275171	LOGISTIC-BINARY	Operative procedures - main OPCS4: C18.1 Correction of ptosis of eyelid using levator muscle technique	100091	Health-related outcomes	Hospital inpatient	2005	Summary Operations	2005	Health-related outcomes > Hospital inpatient > Summary Operations
3401	NO	N/A	41200#C653	CAT-MUL	111563/23(111586)	-0.262741	-0.778589	0.173149	0.275263	LOGISTIC-BINARY	Operative procedures - main OPCS4: C65.3 Revision of bleb NEC	100091	Health-related outcomes	Hospital inpatient	2005	Summary Operations	2005	Health-related outcomes > Hospital inpatient > Summary Operations
3402	NO	N/A	41200#V511	CAT-MUL	111575/11(111586)	0.287153	-0.271764	0.77598	0.275306	LOGISTIC-BINARY	Operative procedures - main OPCS4	100091	Health-related outcomes	Hospital inpatient	2005	Summary Operations	2005	Health-related outcomes > Hospital inpatient > Summary Operations
3403	NO	N/A	20277#3552	CAT-MUL	75396/19(75415)	-0.2914	-0.869382	0.188374	0.275405	LOGISTIC-BINARY	Job code at visit: Countryside and park rangers	100000	UK Biobank Assessment Centre	Verbal interview	100073	Employment	100073	UK Biobank Assessment Centre > Verbal interview > Employment
3404	NO	N/A	40006#D044	CAT-MUL	111570/16(111586)	-0.322889	-0.971355	0.202759	0.275451	LOGISTIC-BINARY	Type of cancer: ICD10: D04.4 Skin of scalp and neck	100091	Health-related outcomes	Cancer register	100092	Cancer register	100092	Health-related outcomes > Cancer register
3405	NO	N/A	27078	CONTINUOUS	12417	-0.00987654	-0.0276354	0.00788234	0.275675	LINEAR	Mean thickness of BA4p (left hemisphere)	100000	UK Biobank Assessment Centre	Imaging	100	Brain MRI	195	UK Biobank Assessment Centre > Imaging > Brain MRI > T1 structural brain MRI > Freesurfer BA exvivo
3406	NO	N/A	41200#T252	CAT-MUL	111140/446(111586)	-0.0531008	-0.150187	0.040878	0.275689	LOGISTIC-BINARY	Operative procedures - main OPCS4: T25.2 Primary repair of incisional hernia using insert of prosthetic material	100091	Health-related outcomes	Hospital inpatient	2005	Summary Operations	2005	Health-related outcomes > Hospital inpatient > Summary Operations
3407	NO	N/A	23208	CONTINUOUS	12095	-0.00912388	-0.0255307	0.00728294	0.275712	LINEAR	Femur neck BMD (bone mineral density) (right)	100000	UK Biobank Assessment Centre	Imaging	103	DXA assessment	125	UK Biobank Assessment Centre > Imaging > DXA assessment > Bone size, mineral and density by DXA
3408	NO	N/A	27468	CONTINUOUS	12417	-0.009799	-0.0274251	0.00782708	0.275856	LINEAR	Mean thickness of S-pericallosal (left hemisphere)	100000	UK Biobank Assessment Centre	Imaging	100	Brain MRI	197	UK Biobank Assessment Centre > Imaging > Brain MRI > T1 structural brain MRI > Freesurfer a2009s
3409	NO	N/A	20277#6212	CAT-MUL	75342/73(75415)	-0.136973	-0.3946	0.0994818	0.275873	LOGISTIC-BINARY	Job code at visit: Travel agents	100000	UK Biobank Assessment Centre	Verbal interview	100073	Employment	100073	UK Biobank Assessment Centre > Verbal interview > Employment
3410	NO	N/A	41200#K594	CAT-MUL	111485/101(111586)	-0.114996	-0.329906	0.0849663	0.276276	LOGISTIC-BINARY	Operative procedures - main OPCS4: K59.4 Renewal of cardioverter defibrillator	100091	Health-related outcomes	Hospital inpatient	2005	Summary Operations	2005	Health-related outcomes > Hospital inpatient > Summary Operations
3411	NO	N/A	20001#1053	CAT-MUL	111382/193(111575)	0.0757423	-0.06371	0.209275	0.276284	LOGISTIC-BINARY	Cancer code, self-reported: non-hodgkins lymphoma	100000	UK Biobank Assessment Centre	Verbal interview	100074	Medical conditions	100074	UK Biobank Assessment Centre > Verbal interview > Medical conditions
3412	NO	N/A	22617#1234	CAT-MUL	31329/514(31843)	-0.0495592	-0.140218	0.0384167	0.276612	LOGISTIC-BINARY	Job code - historical: Shopkeepers and wholesale/retail dealers	100089	Online follow-up	Work environment	130	Employment history	130	Online follow-up > Work environment > Employment history
3413	NO	N/A	25164	CONTINUOUS	11696	-0.0100837	-0.0282582	0.00809083	0.276817	LINEAR	Mean MO in superior cerebellar peduncle on FA skeleton (right)	100000	UK Biobank Assessment Centre	Imaging	100	Brain MRI	134	UK Biobank Assessment Centre > Imaging > Brain MRI > Diffusion brain MRI > dMRI skeleton
3414	NO	N/A	25180	CONTINUOUS	11696	-0.0101245	-0.0283812	0.00813209	0.277039	LINEAR	Mean MO in posterior thalamic radiation on FA skeleton (right)	100000	UK Biobank Assessment Centre	Imaging	100	Brain MRI	134	UK Biobank Assessment Centre > Imaging > Brain MRI > Diffusion brain MRI > dMRI skeleton
3415	NO	N/A	20003#1141168578	CAT-MUL	111545/30(111575)	-0.223021	-0.657387	0.152682	0.277425	LOGISTIC-BINARY	Treatment/medication code: evista 60mg tablet	100000	UK Biobank Assessment Centre	Verbal interview	100075	Medications	100075	UK Biobank Assessment Centre > Verbal interview > Medications
3416	NO	N/A	20003#1141152998	CAT-MUL	110796/779(111575)	0.0383235	-0.0316219	0.106735	0.277454	LOGISTIC-BINARY	Treatment/medication code: irbesartan	100000	UK Biobank Assessment Centre	Verbal interview	100075	Medications	100075	UK Biobank Assessment Centre > Verbal interview > Medications
3417	NO	N/A	20003#1140857636	CAT-MUL	111392/183(111575)	-0.08402	-0.239861	0.0639302	0.277783	LOGISTIC-BINARY	Treatment/medication code: prempak 0.625 tablet	100000	UK Biobank Assessment Centre	Verbal interview	100075	Medications	100075	UK Biobank Assessment Centre > Verbal interview > Medications
3418	NO	N/A	20003#1141168684	CAT-MUL	111466/109(111575)	0.0990413	-0.0852277	0.273336	0.278099	LOGISTIC-BINARY	Treatment/medication code: xenical 120mg capsule	100000	UK Biobank Assessment Centre	Verbal interview	100075	Medications	100075	UK Biobank Assessment Centre > Verbal interview > Medications
3419	NO	N/A	41200#F344	CAT-MUL	111560/26(111586)	0.19475	-0.177158	0.531541	0.278166	LOGISTIC-BINARY	Operative procedures - main OPCS4: F34.4 Bilateral excision of tonsil NEC	100091	Health-related outcomes	Hospital inpatient	2005	Summary Operations	2005	Health-related outcomes > Hospital inpatient > Summary Operations
3420	NO	N/A	5663	CAT-SIN	4150/1230(5380)	0.0344719	-0.0281696	0.0964744	0.278187	LOGISTIC-BINARY	Length of longest manic/irritable episode	100000	UK Biobank Assessment Centre	Touchscreen	100059	Psychosocial factors	100060	UK Biobank Assessment Centre > Touchscreen > Psychosocial factors > Mental health
3421	NO	N/A	22601#12343321	CAT-MUL	31330/513(31843)	-0.049434	-0.140179	0.0386235	0.27828	LOGISTIC-BINARY	Job coding: shopkeeper, shop owner, newsagent, wholesale/retail dealer	100089	Online follow-up	Work environment	130	Employment history	130	Online follow-up > Work environment > Employment history
3422	NO	N/A	20090#385	CAT-MUL	15358/48(15406)	-0.170556	-0.49731	0.121924	0.278301	LOGISTIC-BINARY	Type of fat/oil used in cooking: Low fat soya margarine	100089	Online follow-up	Diet by 24-hour recall	100110	Spreads/sauces/cooking oils yesterday	100110	Online follow-up > Diet by 24-hour recall > Spreads/sauces/cooking oils yesterday
3423	NO	N/A	41200#S682	CAT-MUL	111514/72(111586)	-0.137262	-0.396962	0.100747	0.278342	LOGISTIC-BINARY	Operative procedures - main OPCS4: S68.2 Excision of wedge of nail	100091	Health-related outcomes	Hospital inpatient	2005	Summary Operations	2005	Health-related outcomes > Hospital inpatient > Summary Operations
3424	NO	N/A	27485	CONTINUOUS	12417	-0.00930879	-0.02614	0.00752246	0.278344	LINEAR	Volume of G-cingul-Post-dorsal (left hemisphere)	100000	UK Biobank Assessment Centre	Imaging	100	Brain MRI	197	UK Biobank Assessment Centre > Imaging > Brain MRI > T1 structural brain MRI > Freesurfer a2009s
3425	NO	N/A	41200#W784	CAT-MUL	111502/84(111586)	-0.126506	-0.364918	0.0936235	0.27837	LOGISTIC-BINARY	Operative procedures - main OPCS4: W78.4 Limited release of contracture of capsule of joint	100091	Health-related outcomes	Hospital inpatient	2005	Summary Operations	2005	Health-related outcomes > Hospital inpatient > Summary Operations
3426	NO	N/A	23006	INTEGER	2078	0.0234915	-0.0190179	0.0660009	0.278603	LINEAR	EA-D antigen for Epstein-Barr Virus	100078	Biological samples	Assay results	100080	Blood assays	1307	Biological samples > Assay results > Blood assays > Infectious Diseases > Infectious Disease Antigens
3427	NO	N/A	20003#1140888092	CAT-MUL	111505/70(111575)	0.122383	-0.107205	0.336846	0.278713	LOGISTIC-BINARY	Treatment/medication code: elocon cream	100000	UK Biobank Assessment Centre	Verbal interview	100075	Medications	100075	UK Biobank Assessment Centre > Verbal interview > Medications
3428	NO	N/A	26805	CONTINUOUS	12417	-0.0094918	-0.0266724	0.00768874	0.278859	LINEAR	Volume of parsopercularis (left hemisphere)	100000	UK Biobank Assessment Centre	Imaging	100	Brain MRI	192	UK Biobank Assessment Centre > Imaging > Brain MRI > T1 structural brain MRI > Freesurfer desikan white
3429	NO	N/A	22601#35623213	CAT-MUL	31702/141(31843)	0.08793	-0.0754373	0.243311	0.278878	LOGISTIC-BINARY	Job coding: personnel or industrial relations officer, recruitment consultant	100089	Online follow-up	Work environment	130	Employment history	130	Online follow-up > Work environment > Employment history
3430	NO	N/A	22601#41113204	CAT-MUL	30492/1351(31843)	0.029757	-0.0245841	0.0832271	0.279201	LOGISTIC-BINARY	Job coding: civil service executive officer, revenue/tax executive or officer, fraud inspector or officer, job centre adviser	100089	Online follow-up	Work environment	130	Employment history	130	Online follow-up > Work environment > Employment history
3431	NO	N/A	22617#4111	CAT-MUL	30492/1351(31843)	0.029757	-0.0245841	0.0832271	0.279201	LOGISTIC-BINARY	Job code - historical: Civil Service executive officers	100089	Online follow-up	Work environment	130	Employment history	130	Online follow-up > Work environment > Employment history
3432	NO	N/A	6156#13	CAT-MUL	5822/935(6757)	-0.0387379	-0.109562	0.0308629	0.279398	LOGISTIC-BINARY	Manic/hyper symptoms: I needed less sleep than usual	100000	UK Biobank Assessment Centre	Touchscreen	100059	Psychosocial factors	100060	UK Biobank Assessment Centre > Touchscreen > Psychosocial factors > Mental health
3433	NO	N/A	41200#W244	CAT-MUL	111570/16(111586)	-0.319279	-0.965063	0.205334	0.279507	LOGISTIC-BINARY	Operative procedures - main OPCS4: W24.4 Closed reduction of fracture of small bone and fixation using screw	100091	Health-related outcomes	Hospital inpatient	2005	Summary Operations	2005	Health-related outcomes > Hospital inpatient > Summary Operations
3434	NO	N/A	20199#1140874126	CAT-MUL	14023/58(14081)	-0.1542	-0.448369	0.112576	0.279533	LOGISTIC-BINARY	Antibiotic codes for last 3 months: nitrofurantoin	100000	UK Biobank Assessment Centre	Verbal interview	100075	Medications	100075	UK Biobank Assessment Centre > Verbal interview > Medications
3435	NO	N/A	4186-1	CAT-SIN	35040/35426	-999	-999	-999	0.279885	MULTINOMIAL-LOGISTIC	Stiffness method	100000	UK Biobank Assessment Centre	Physical measures	100007	Arterial stiffness	100007	UK Biobank Assessment Centre > Physical measures > Arterial stiffness
3436	NO	N/A	41200#W845	CAT-MUL	111544/42(111586)	-0.183685	-0.538361	0.131396	0.280053	LOGISTIC-BINARY	Operative procedures - main OPCS4: W84.5 Endoscopic drilling of epiphysis for repair of articular cartilage	100091	Health-related outcomes	Hospital inpatient	2005	Summary Operations	2005	Health-related outcomes > Hospital inpatient > Summary Operations
3437	NO	N/A	22601#54922904	CAT-MUL	31790/53(31843)	0.138526	-0.123588	0.381039	0.280177	LOGISTIC-BINARY	Job coding: furniture maker/fitter, cabinet maker	100089	Online follow-up	Work environment	130	Employment history	130	Online follow-up > Work environment > Employment history
3438	NO	N/A	22604#1	CAT-MUL	28137/3706(31843)	0.0192429	-0.0158291	0.0540415	0.280295	LOGISTIC-BINARY	Work hours - lumped category	100089	Online follow-up	Work environment	130	Employment history	130	Online follow-up > Work environment > Employment history
3439	NO	N/A	23003	INTEGER	2078	0.0236864	-0.0193405	0.0667133	0.280448	LINEAR	VCA p18 antigen for Epstein-Barr Virus	100078	Biological samples	Assay results	100080	Blood assays	1307	Biological samples > Assay results > Blood assays > Infectious Diseases > Infectious Disease Antigens
3440	NO	N/A	41200#Q028	CAT-MUL	111570/16(111586)	0.24111	-0.228287	0.657247	0.28062	LOGISTIC-BINARY	Operative procedures - main OPCS4: Q02.8 Other specified destruction of lesion of cervix uteri	100091	Health-related outcomes	Hospital inpatient	2005	Summary Operations	2005	Health-related outcomes > Hospital inpatient > Summary Operations
3441	NO	N/A	25708	CONTINUOUS	11694	0.0101061	-0.0082577	0.02847	0.280728	LINEAR	Weighted-mean ISOVF in tract cingulate gyrus part of cingulum (left)	100000	UK Biobank Assessment Centre	Imaging	100	Brain MRI	135	UK Biobank Assessment Centre > Imaging > Brain MRI > Diffusion brain MRI > dMRI weighted means
3442	NO	N/A	25490	CONTINUOUS	11696	-0.0100159	-0.0282189	0.00818713	0.280812	LINEAR	Weighted-mean FA in tract anterior thalamic radiation (left)	100000	UK Biobank Assessment Centre	Imaging	100	Brain MRI	135	UK Biobank Assessment Centre > Imaging > Brain MRI > Diffusion brain MRI > dMRI weighted means
3443	NO	N/A	26921	CONTINUOUS	12417	0.00953875	-0.00779804	0.0268755	0.280839	LINEAR	Volume of transversetemporal (right hemisphere)	100000	UK Biobank Assessment Centre	Imaging	100	Brain MRI	192	UK Biobank Assessment Centre > Imaging > Brain MRI > T1 structural brain MRI > Freesurfer desikan white
3444	NO	N/A	41200#S493	CAT-MUL	111534/52(111586)	-0.16349	-0.477466	0.119128	0.280911	LOGISTIC-BINARY	Operative procedures - main OPCS4: S49.3 Removal of skin expander from subcutaneous tissue of breast	100091	Health-related outcomes	Hospital inpatient	2005	Summary Operations	2005	Health-related outcomes > Hospital inpatient > Summary Operations
3445	NO	N/A	25270	CONTINUOUS	11696	0.00997708	-0.00815922	0.0281134	0.280913	LINEAR	Mean L2 in anterior corona radiata on FA skeleton (right)	100000	UK Biobank Assessment Centre	Imaging	100	Brain MRI	134	UK Biobank Assessment Centre > Imaging > Brain MRI > Diffusion brain MRI > dMRI skeleton
3446	NO	N/A	26508	CONTINUOUS	12417	-0.00980045	-0.0276158	0.00801492	0.280918	LINEAR	Mean intensity of Optic-Chiasm (whole brain)	100000	UK Biobank Assessment Centre	Imaging	100	Brain MRI	190	UK Biobank Assessment Centre > Imaging > Brain MRI > T1 structural brain MRI > Freesurfer ASEG
3447	NO	N/A	41200#L861	CAT-MUL	111461/125(111586)	0.0923446	-0.0801889	0.256054	0.280959	LOGISTIC-BINARY	Operative procedures - main OPCS4: L86.1 Injection of sclerosing substance into varicose vein of leg NEC	100091	Health-related outcomes	Hospital inpatient	2005	Summary Operations	2005	Health-related outcomes > Hospital inpatient > Summary Operations
3448	NO	N/A	20003#1140879658	CAT-MUL	111543/32(111575)	-0.213061	-0.629523	0.14986	0.281015	LOGISTIC-BINARY	Treatment/medication code: chlorpromazine	100000	UK Biobank Assessment Centre	Verbal interview	100075	Medications	100075	UK Biobank Assessment Centre > Verbal interview > Medications
3449	NO	N/A	22617#5249	CAT-MUL	31664/179(31843)	-0.0844787	-0.242382	0.0651561	0.281024	LOGISTIC-BINARY	Job code - historical: Electrical/electronics engineers n.e.c.	100089	Online follow-up	Work environment	130	Employment history	130	Online follow-up > Work environment > Employment history
3450	NO	N/A	27058	CONTINUOUS	12417	-0.00963733	-0.027161	0.00788637	0.281052	LINEAR	Grey-white contrast in insula (right hemisphere)	100000	UK Biobank Assessment Centre	Imaging	100	Brain MRI	194	UK Biobank Assessment Centre > Imaging > Brain MRI > T1 structural brain MRI > Freesurfer desikan gw
3451	NO	N/A	46	INTEGER	111105	-0.0022704	-0.00639875	0.00185796	0.281082	LINEAR	Hand grip strength (left)	100000	UK Biobank Assessment Centre	Physical measures	100019	Hand grip strength	100019	UK Biobank Assessment Centre > Physical measures > Hand grip strength
3452	NO	N/A	120032	CAT-SIN	4380/3517(7897)	-0.0249865	-0.0704781	0.0204032	0.281086	LOGISTIC-BINARY	Pain or discomfort in both feet in last three months	154	Online follow-up	Experience of pain		Experience of pain	154	Online follow-up > Experience of pain
3453	NO	N/A	20003#1140882778	CAT-MUL	111565/10(111575)	0.298139	-0.291708	0.811132	0.281111	LOGISTIC-BINARY	Treatment/medication code: lotriderm cream	100000	UK Biobank Assessment Centre	Verbal interview	100075	Medications	100075	UK Biobank Assessment Centre > Verbal interview > Medications
3454	NO	N/A	41200#U101	CAT-MUL	111558/28(111586)	-0.231772	-0.68751	0.161281	0.281184	LOGISTIC-BINARY	Operative procedures - main OPCS4: U10.1 Cardiac computed tomography for calcium scoring	100091	Health-related outcomes	Hospital inpatient	2005	Summary Operations	2005	Health-related outcomes > Hospital inpatient > Summary Operations
3455	NO	N/A	25189	CONTINUOUS	11696	0.0100775	-0.00825201	0.0284071	0.281193	LINEAR	Mean MO in cingulum hippocampus on FA skeleton (left)	100000	UK Biobank Assessment Centre	Imaging	100	Brain MRI	134	UK Biobank Assessment Centre > Imaging > Brain MRI > Diffusion brain MRI > dMRI skeleton
3456	NO	N/A	20277#3121	CAT-MUL	75375/40(75415)	-0.189	-0.555123	0.135773	0.281242	LOGISTIC-BINARY	Job code at visit: Architectural technologists and town planning technicians	100000	UK Biobank Assessment Centre	Verbal interview	100073	Employment	100073	UK Biobank Assessment Centre > Verbal interview > Employment
3457	NO	N/A	41200#L712	CAT-MUL	111571/15(111586)	-0.33326	-1.01351	0.213475	0.281274	LOGISTIC-BINARY	Operative procedures - main OPCS4: L71.2 Percutaneous transluminal embolectomy of artery	100091	Health-related outcomes	Hospital inpatient	2005	Summary Operations	2005	Health-related outcomes > Hospital inpatient > Summary Operations
3458	NO	N/A	41200#A708	CAT-MUL	111503/83(111586)	-0.125928	-0.364887	0.0946091	0.281553	LOGISTIC-BINARY	Operative procedures - main OPCS4: A70.8 Other specified neurostimulation of peripheral nerve	100091	Health-related outcomes	Hospital inpatient	2005	Summary Operations	2005	Health-related outcomes > Hospital inpatient > Summary Operations
3459	NO	N/A	20003#1140872198	CAT-MUL	111476/99(111575)	-0.114727	-0.331695	0.086922	0.281724	LOGISTIC-BINARY	Treatment/medication code: sodium valproate	100000	UK Biobank Assessment Centre	Verbal interview	100075	Medications	100075	UK Biobank Assessment Centre > Verbal interview > Medications
3460	NO	N/A	41200#E542	CAT-MUL	111574/12(111586)	0.277141	-0.2675	0.756066	0.281731	LOGISTIC-BINARY	Operative procedures - main OPCS4: E54.2 Bilobectomy of lung	100091	Health-related outcomes	Hospital inpatient	2005	Summary Operations	2005	Health-related outcomes > Hospital inpatient > Summary Operations
3461	NO	N/A	27235	CONTINUOUS	12417	0.00869445	-0.00713777	0.0245267	0.281751	LINEAR	Volume of insula (left hemisphere)	100000	UK Biobank Assessment Centre	Imaging	100	Brain MRI	196	UK Biobank Assessment Centre > Imaging > Brain MRI > T1 structural brain MRI > Freesurfer DKT
3462	NO	N/A	41200#C273	CAT-MUL	111543/43(111586)	0.15312	-0.138502	0.421496	0.281769	LOGISTIC-BINARY	Operative procedures - main OPCS4: C27.3 Irrigation of nasolacrimal duct	100091	Health-related outcomes	Hospital inpatient	2005	Summary Operations	2005	Health-related outcomes > Hospital inpatient > Summary Operations
3463	NO	N/A	41200#P055	CAT-MUL	111569/17(111586)	-0.304453	-0.920231	0.200418	0.281779	LOGISTIC-BINARY	Operative procedures - main OPCS4: P05.5 Excision of excess labial tissue	100091	Health-related outcomes	Hospital inpatient	2005	Summary Operations	2005	Health-related outcomes > Hospital inpatient > Summary Operations
3464	NO	N/A	25709	CONTINUOUS	11694	0.0100816	-0.00828499	0.0284481	0.28197	LINEAR	Weighted-mean ISOVF in tract cingulate gyrus part of cingulum (right)	100000	UK Biobank Assessment Centre	Imaging	100	Brain MRI	135	UK Biobank Assessment Centre > Imaging > Brain MRI > Diffusion brain MRI > dMRI weighted means
3465	NO	N/A	41200#X903	CAT-MUL	111500/86(111586)	-0.123601	-0.358238	0.0931785	0.282025	LOGISTIC-BINARY	Operative procedures - main OPCS4: X90.3 Neutropenia drugs Band 1	100091	Health-related outcomes	Hospital inpatient	2005	Summary Operations	2005	Health-related outcomes > Hospital inpatient > Summary Operations
3466	NO	N/A	20095#1	CAT-MUL	14571/835(15406)	-0.0390445	-0.11098	0.0313318	0.282036	LOGISTIC-BINARY	Size of white wine glass drunk: small (125ml)	100089	Online follow-up	Diet by 24-hour recall	100100	Alcoholic beverages yesterday	100100	Online follow-up > Diet by 24-hour recall > Alcoholic beverages yesterday
3467	NO	N/A	20540	CAT-SIN	3131/8716(11847)	0.022636	-0.0184815	0.0640345	0.282174	LOGISTIC-BINARY	Multiple worries during worst period of anxiety	100089	Online follow-up	Mental health	140	Anxiety	140	Online follow-up > Mental health > Anxiety
3468	NO	N/A	41200#S531	CAT-MUL	111576/10(111586)	-0.430143	-1.33223	0.258589	0.282335	LOGISTIC-BINARY	Operative procedures - main OPCS4: S53.1 Insertion of therapeutic substance into skin	100091	Health-related outcomes	Hospital inpatient	2005	Summary Operations	2005	Health-related outcomes > Hospital inpatient > Summary Operations
3469	NO	N/A	22617#5322	CAT-MUL	31830/13(31843)	0.260722	-0.252691	0.711296	0.282418	LOGISTIC-BINARY	Job code - historical: Floorers and wall tilers	100089	Online follow-up	Work environment	130	Employment history	130	Online follow-up > Work environment > Employment history
3470	NO	N/A	27149	CONTINUOUS	12417	0.00878117	-0.00724087	0.0248032	0.28271	LINEAR	Area of inferiortemporal (left hemisphere)	100000	UK Biobank Assessment Centre	Imaging	100	Brain MRI	196	UK Biobank Assessment Centre > Imaging > Brain MRI > T1 structural brain MRI > Freesurfer DKT
3471	NO	N/A	25896	CONTINUOUS	12297	-0.00941344	-0.0265918	0.00776494	0.282785	LINEAR	Volume of grey matter in V Cerebellum (right)	1101	UK Biobank Assessment Centre	Imaging		Imaging	1101	UK Biobank Assessment Centre > Imaging > Brain MRI > T1 structural brain MRI > Regional grey matter volumes (FAST)
3472	NO	N/A	26722	CONTINUOUS	12417	0.00933048	-0.00769764	0.0263586	0.282818	LINEAR	Area of bankssts (left hemisphere)	100000	UK Biobank Assessment Centre	Imaging	100	Brain MRI	192	UK Biobank Assessment Centre > Imaging > Brain MRI > T1 structural brain MRI > Freesurfer desikan white
3473	NO	N/A	23298	CONTINUOUS	12493	-0.00936895	-0.0264712	0.00773326	0.282927	LINEAR	Femur troch BMD (bone mineral density) T-score (left)	100000	UK Biobank Assessment Centre	Imaging	103	DXA assessment	125	UK Biobank Assessment Centre > Imaging > DXA assessment > Bone size, mineral and density by DXA
3474	NO	N/A	25306	CONTINUOUS	11696	0.00981998	-0.00811485	0.0277548	0.283175	LINEAR	Mean L3 in inferior cerebellar peduncle on FA skeleton (right)	100000	UK Biobank Assessment Centre	Imaging	100	Brain MRI	134	UK Biobank Assessment Centre > Imaging > Brain MRI > Diffusion brain MRI > dMRI skeleton
3475	NO	N/A	41200#H411	CAT-MUL	111573/13(111586)	0.263374	-0.255224	0.719404	0.283189	LOGISTIC-BINARY	Operative procedures - main OPCS4: H41.1 Rectosigmoidectomy and peranal anastomosis	100091	Health-related outcomes	Hospital inpatient	2005	Summary Operations	2005	Health-related outcomes > Hospital inpatient > Summary Operations
3476	NO	N/A	4247	INTEGER	34437	0.00578348	-0.00477944	0.0163464	0.283202	LINEAR	Time to press 'next' (right)	100000	UK Biobank Assessment Centre	Physical measures	100049	Hearing test	100049	UK Biobank Assessment Centre > Physical measures > Hearing test
3477	NO	N/A	41200#T641	CAT-MUL	111576/10(111586)	0.298512	-0.29425	0.814632	0.283252	LOGISTIC-BINARY	Operative procedures - main OPCS4: T64.1 Multiple transfer of tendon to tendon	100091	Health-related outcomes	Hospital inpatient	2005	Summary Operations	2005	Health-related outcomes > Hospital inpatient > Summary Operations
3478	NO	N/A	22601#35643275	CAT-MUL	31824/19(31843)	0.222451	-0.211269	0.609146	0.283291	LOGISTIC-BINARY	Job coding: careers adviser or vocational guidance specialist, placement advisor	100089	Online follow-up	Work environment	130	Employment history	130	Online follow-up > Work environment > Employment history
3479	NO	N/A	41200#C867	CAT-MUL	111566/20(111586)	0.217467	-0.205747	0.596011	0.283397	LOGISTIC-BINARY	Operative procedures - main OPCS4: C86.7 Injection of therapeutic substance around the eye	100091	Health-related outcomes	Hospital inpatient	2005	Summary Operations	2005	Health-related outcomes > Hospital inpatient > Summary Operations
3480	NO	N/A	27728	CONTINUOUS	12417	-0.00914045	-0.0258483	0.0075674	0.283583	LINEAR	Volume of G-precuneus (right hemisphere)	100000	UK Biobank Assessment Centre	Imaging	100	Brain MRI	197	UK Biobank Assessment Centre > Imaging > Brain MRI > T1 structural brain MRI > Freesurfer a2009s
3481	NO	N/A	23558	CONTINUOUS	62999	-0.00377369	-0.0106724	0.00312501	0.283657	LINEAR	Concentration of Large HDL Particles	220	Biological samples	Blood assays		Blood assays	220	Biological samples > Blood assays > NMR metabolomics
3482	NO	N/A	30790	CONTINUOUS	84344	0.00368922	-0.00305583	0.0104343	0.283713	LINEAR	Lipoprotein A	100078	Biological samples	Assay results	100080	Blood assays	17518	Biological samples > Assay results > Blood assays > Blood biochemistry
3483	NO	N/A	2897	INTEGER	28078	-0.00625548	-0.0176966	0.00518563	0.283879	LINEAR	Age stopped smoking	100000	UK Biobank Assessment Centre	Touchscreen	100050	Lifestyle and environment	100058	UK Biobank Assessment Centre > Touchscreen > Lifestyle and environment > Smoking
3484	NO	N/A	41200#M071	CAT-MUL	111571/15(111586)	-0.329018	-1.0032	0.215018	0.284063	LOGISTIC-BINARY	Operative procedures - main OPCS4	100091	Health-related outcomes	Hospital inpatient	2005	Summary Operations	2005	Health-related outcomes > Hospital inpatient > Summary Operations
3485	NO	N/A	41200#W423	CAT-MUL	111569/17(111586)	-0.305976	-0.928398	0.203134	0.284073	LOGISTIC-BINARY	Operative procedures - main OPCS4: W42.3 Revision of total prosthetic replacement of knee joint NEC	100091	Health-related outcomes	Hospital inpatient	2005	Summary Operations	2005	Health-related outcomes > Hospital inpatient > Summary Operations
3486	NO	N/A	20003#1141172492	CAT-MUL	111539/36(111575)	0.165123	-0.152182	0.4552	0.284152	LOGISTIC-BINARY	Treatment/medication code: micardis 20mg tablet	100000	UK Biobank Assessment Centre	Verbal interview	100075	Medications	100075	UK Biobank Assessment Centre > Verbal interview > Medications
3487	NO	N/A	20003#1141187776	CAT-MUL	111513/62(111575)	0.12802	-0.115393	0.354664	0.284234	LOGISTIC-BINARY	Treatment/medication code: nurofen 200mg tablet	100000	UK Biobank Assessment Centre	Verbal interview	100075	Medications	100075	UK Biobank Assessment Centre > Verbal interview > Medications
3488	NO	N/A	6019-1	CAT-SIN	13936/15903	-999	-999	-999	0.284462	MULTINOMIAL-LOGISTIC	ECG/bike method for fitness test	100000	UK Biobank Assessment Centre	Physical measures	100012	ECG during exercise	100012	UK Biobank Assessment Centre > Physical measures > ECG during exercise
3489	NO	N/A	22601#21272684	CAT-MUL	31806/37(31843)	-0.194853	-0.577192	0.140685	0.284731	LOGISTIC-BINARY	Job coding: production and process engineer	100089	Online follow-up	Work environment	130	Employment history	130	Online follow-up > Work environment > Employment history
3490	NO	N/A	22601#92263197	CAT-MUL	31816/27(31843)	0.187232	-0.175601	0.51523	0.284734	LOGISTIC-BINARY	Job coding: theme park or arcade attendant; fairground/funfair worker, snooker hall attendant, or other leisure attendants	100089	Online follow-up	Work environment	130	Employment history	130	Online follow-up > Work environment > Employment history
3491	NO	N/A	41200#C148	CAT-MUL	111553/33(111586)	-0.207383	-0.615542	0.148908	0.284741	LOGISTIC-BINARY	Operative procedures - main OPCS4: C14.8 Other specified reconstruction of eyelid	100091	Health-related outcomes	Hospital inpatient	2005	Summary Operations	2005	Health-related outcomes > Hospital inpatient > Summary Operations
3492	NO	N/A	23217	CONTINUOUS	2053	0.0241664	-0.0201265	0.0684594	0.284746	LINEAR	Femur upper neck BMD (bone mineral density) T-score (right)	100000	UK Biobank Assessment Centre	Imaging	103	DXA assessment	125	UK Biobank Assessment Centre > Imaging > DXA assessment > Bone size, mineral and density by DXA
3493	NO	N/A	41200#H209	CAT-MUL	111399/187(111586)	-0.0816658	-0.235401	0.0643211	0.284977	LOGISTIC-BINARY	Operative procedures - main OPCS4: H20.9 Unspecified endoscopic extirpation of lesion of colon	100091	Health-related outcomes	Hospital inpatient	2005	Summary Operations	2005	Health-related outcomes > Hospital inpatient > Summary Operations
3494	NO	N/A	25113	CONTINUOUS	11696	0.00998702	-0.00832237	0.0282964	0.285006	LINEAR	Mean MD in medial lemniscus on FA skeleton (left)	100000	UK Biobank Assessment Centre	Imaging	100	Brain MRI	134	UK Biobank Assessment Centre > Imaging > Brain MRI > Diffusion brain MRI > dMRI skeleton
3495	NO	N/A	20003#1140870488	CAT-MUL	111547/28(111575)	0.186466	-0.174598	0.513605	0.285139	LOGISTIC-BINARY	Treatment/medication code: forceval capsule	100000	UK Biobank Assessment Centre	Verbal interview	100075	Medications	100075	UK Biobank Assessment Centre > Verbal interview > Medications
3496	NO	N/A	25812	CONTINUOUS	12297	0.00923624	-0.0077015	0.026174	0.285143	LINEAR	Volume of grey matter in Inferior Temporal Gyrus, temporooccipital part (left)	1101	UK Biobank Assessment Centre	Imaging		Imaging	1101	UK Biobank Assessment Centre > Imaging > Brain MRI > T1 structural brain MRI > Regional grey matter volumes (FAST)
3497	NO	N/A	22601#35672697	CAT-MUL	31809/34(31843)	0.168719	-0.156821	0.465434	0.285204	LOGISTIC-BINARY	Job coding: health and safety officer, occupational hygienist, safety adviser	100089	Online follow-up	Work environment	130	Employment history	130	Online follow-up > Work environment > Employment history
3498	NO	N/A	20003#1141157418	CAT-MUL	111541/34(111575)	0.169106	-0.157102	0.466681	0.285373	LOGISTIC-BINARY	Treatment/medication code: budesonide product	100000	UK Biobank Assessment Centre	Verbal interview	100075	Medications	100075	UK Biobank Assessment Centre > Verbal interview > Medications
3499	NO	N/A	20003#1140862722	CAT-MUL	111555/20(111575)	-0.276504	-0.835093	0.189156	0.285532	LOGISTIC-BINARY	Treatment/medication code: nytol 25mg tablet	100000	UK Biobank Assessment Centre	Verbal interview	100075	Medications	100075	UK Biobank Assessment Centre > Verbal interview > Medications
3500	NO	N/A	20003#1141193346	CAT-MUL	111502/73(111575)	-0.133869	-0.390885	0.101816	0.285545	LOGISTIC-BINARY	Treatment/medication code: olmetec 10mg tablet	100000	UK Biobank Assessment Centre	Verbal interview	100075	Medications	100075	UK Biobank Assessment Centre > Verbal interview > Medications
3501	NO	N/A	41200#K651	CAT-MUL	111550/36(111586)	0.165273	-0.153354	0.456484	0.285669	LOGISTIC-BINARY	Operative procedures - main OPCS4: K65.1 Catheterisation of combination of right and left side of heart NEC	100091	Health-related outcomes	Hospital inpatient	2005	Summary Operations	2005	Health-related outcomes > Hospital inpatient > Summary Operations
3502	NO	N/A	41200#B412	CAT-MUL	111539/47(111586)	0.145353	-0.13342	0.402748	0.286063	LOGISTIC-BINARY	Operative procedures - main OPCS4	100091	Health-related outcomes	Hospital inpatient	2005	Summary Operations	2005	Health-related outcomes > Hospital inpatient > Summary Operations
3503	NO	N/A	41200#M443	CAT-MUL	111574/12(111586)	0.274511	-0.271055	0.752047	0.28607	LOGISTIC-BINARY	Operative procedures - main OPCS4: M44.3 Endoscopic removal of foreign body from bladder	100091	Health-related outcomes	Hospital inpatient	2005	Summary Operations	2005	Health-related outcomes > Hospital inpatient > Summary Operations
3504	NO	N/A	20004#1540	CAT-MUL	111324/251(111575)	0.0660957	-0.0577265	0.185342	0.286086	LOGISTIC-BINARY	Operation code: termination of pregnancy/top	100000	UK Biobank Assessment Centre	Verbal interview	100076	Operations	100076	UK Biobank Assessment Centre > Verbal interview > Operations
3505	NO	N/A	41200#C828	CAT-MUL	111558/28(111586)	-0.228827	-0.684159	0.162728	0.286209	LOGISTIC-BINARY	Operative procedures - main OPCS4: C82.8 Other specified destruction of lesion of retina	100091	Health-related outcomes	Hospital inpatient	2005	Summary Operations	2005	Health-related outcomes > Hospital inpatient > Summary Operations
3506	NO	N/A	22601#91392832	CAT-MUL	31795/48(31843)	-0.168499	-0.496718	0.125209	0.286242	LOGISTIC-BINARY	Job coding: other work in this industry: factory hand, mate, assistant, handler, loader	100089	Online follow-up	Work environment	130	Employment history	130	Online follow-up > Work environment > Employment history
3507	NO	N/A	20003#1141194224	CAT-MUL	111539/36(111575)	0.164057	-0.152593	0.453806	0.286501	LOGISTIC-BINARY	Treatment/medication code: allergy relief antihistamine 4mg tablet	100000	UK Biobank Assessment Centre	Verbal interview	100075	Medications	100075	UK Biobank Assessment Centre > Verbal interview > Medications
3508	NO	N/A	20003#1140862944	CAT-MUL	111526/49(111575)	-0.166039	-0.489227	0.124058	0.286634	LOGISTIC-BINARY	Treatment/medication code: carbocisteine	100000	UK Biobank Assessment Centre	Verbal interview	100075	Medications	100075	UK Biobank Assessment Centre > Verbal interview > Medications
3509	NO	N/A	41200#M278	CAT-MUL	111546/40(111586)	-0.185723	-0.55013	0.136919	0.286944	LOGISTIC-BINARY	Operative procedures - main OPCS4: M27.8 Other specified therapeutic ureteroscopic operations on ureter	100091	Health-related outcomes	Hospital inpatient	2005	Summary Operations	2005	Health-related outcomes > Hospital inpatient > Summary Operations
3510	NO	N/A	41200#V331	CAT-MUL	111528/58(111586)	0.130807	-0.119852	0.363668	0.287409	LOGISTIC-BINARY	Operative procedures - main OPCS4: V33.1 Primary laminectomy excision of lumbar intervertebral disc	100091	Health-related outcomes	Hospital inpatient	2005	Summary Operations	2005	Health-related outcomes > Hospital inpatient > Summary Operations
3511	NO	N/A	25109	CONTINUOUS	11696	0.00947296	-0.00798982	0.0269358	0.287657	LINEAR	Mean MD in fornix on FA skeleton	100000	UK Biobank Assessment Centre	Imaging	100	Brain MRI	134	UK Biobank Assessment Centre > Imaging > Brain MRI > Diffusion brain MRI > dMRI skeleton
3512	NO	N/A	22601#35633285	CAT-MUL	31830/13(31843)	-0.355946	-1.0968	0.232632	0.28768	LOGISTIC-BINARY	Job coding: vocational or industrial trainer/instructor	100089	Online follow-up	Work environment	130	Employment history	130	Online follow-up > Work environment > Employment history
3513	NO	N/A	41200#O181	CAT-MUL	111571/15(111586)	-0.331031	-1.0149	0.219934	0.28768	LOGISTIC-BINARY	Operative procedures - main OPCS4: O18.1 Primary hybrid prosthetic replacement of knee joint using cement	100091	Health-related outcomes	Hospital inpatient	2005	Summary Operations	2005	Health-related outcomes > Hospital inpatient > Summary Operations
3514	NO	N/A	20277#6232	CAT-MUL	75178/237(75415)	0.0670908	-0.0591871	0.188581	0.288095	LOGISTIC-BINARY	Job code at visit: Caretakers	100000	UK Biobank Assessment Centre	Verbal interview	100073	Employment	100073	UK Biobank Assessment Centre > Verbal interview > Employment
3515	NO	N/A	41200#B303	CAT-MUL	111478/108(111586)	-0.108451	-0.315945	0.085003	0.288133	LOGISTIC-BINARY	Operative procedures - main OPCS4: B30.3 Removal of prosthesis for breast	100091	Health-related outcomes	Hospital inpatient	2005	Summary Operations	2005	Health-related outcomes > Hospital inpatient > Summary Operations
3516	NO	N/A	22601#41423309	CAT-MUL	31779/64(31843)	0.124946	-0.11448	0.348132	0.2883	LOGISTIC-BINARY	Job coding: communication/telecommunications operator, radio/telex operator, radar operator	100089	Online follow-up	Work environment	130	Employment history	130	Online follow-up > Work environment > Employment history
3517	NO	N/A	20091#3	CAT-MUL	11406/4000(15406)	0.0194449	-0.0165511	0.0552444	0.288347	LOGISTIC-BINARY	Type of sliced bread eaten: wholemeal	100089	Online follow-up	Diet by 24-hour recall	100101	Bread/pasta/rice yesterday	100101	Online follow-up > Diet by 24-hour recall > Bread/pasta/rice yesterday
3518	NO	N/A	20277#2321	CAT-MUL	75332/83(75415)	0.110852	-0.100699	0.30954	0.288424	LOGISTIC-BINARY	Job code at visit: Scientific researchers	100000	UK Biobank Assessment Centre	Verbal interview	100073	Employment	100073	UK Biobank Assessment Centre > Verbal interview > Employment
3519	NO	N/A	20021	CONTINUOUS	33968	0.00576763	-0.00488539	0.0164207	0.288617	LINEAR	Speech-reception-threshold (SRT) estimate (right)	100000	UK Biobank Assessment Centre	Physical measures	100049	Hearing test	100049	UK Biobank Assessment Centre > Physical measures > Hearing test
3520	NO	N/A	41200#H289	CAT-MUL	111194/392(111586)	-0.0553326	-0.159402	0.0451777	0.2888	LOGISTIC-BINARY	Operative procedures - main OPCS4: H28.9 Unspecified diagnostic endoscopic examination of sigmoid colon using rigid sigmoidoscope	100091	Health-related outcomes	Hospital inpatient	2005	Summary Operations	2005	Health-related outcomes > Hospital inpatient > Summary Operations
3521	NO	N/A	26574	CONTINUOUS	12417	-0.00961334	-0.0273785	0.00815185	0.288844	LINEAR	Mean intensity of Caudate (right hemisphere)	100000	UK Biobank Assessment Centre	Imaging	100	Brain MRI	190	UK Biobank Assessment Centre > Imaging > Brain MRI > T1 structural brain MRI > Freesurfer ASEG
3522	NO	N/A	24003	CONTINUOUS	110080	-0.00317811	-0.00905368	0.00269746	0.289074	LINEAR	Nitrogen dioxide air pollution; 2010	100088	Additional exposures	Local environment	114	Residential air pollution	114	Additional exposures > Local environment > Residential air pollution
3523	NO	N/A	27163	CONTINUOUS	12417	0.00896533	-0.0076149	0.0255456	0.289209	LINEAR	Area of posteriorcingulate (left hemisphere)	100000	UK Biobank Assessment Centre	Imaging	100	Brain MRI	196	UK Biobank Assessment Centre > Imaging > Brain MRI > T1 structural brain MRI > Freesurfer DKT
3524	NO	N/A	26900	CONTINUOUS	12417	-0.0087299	-0.0248815	0.00742173	0.289412	LINEAR	Volume of lateralorbitofrontal (right hemisphere)	100000	UK Biobank Assessment Centre	Imaging	100	Brain MRI	192	UK Biobank Assessment Centre > Imaging > Brain MRI > T1 structural brain MRI > Freesurfer desikan white
3525	NO	N/A	41200#K404	CAT-MUL	111575/11(111586)	-0.382975	-1.19235	0.247794	0.289571	LOGISTIC-BINARY	Operative procedures - main OPCS4: K40.4 Saphenous vein graft replacement of four or more coronary arteries	100091	Health-related outcomes	Hospital inpatient	2005	Summary Operations	2005	Health-related outcomes > Hospital inpatient > Summary Operations
3526	NO	N/A	25370	CONTINUOUS	11694	-0.00978532	-0.0278988	0.00832813	0.289654	LINEAR	Mean ICVF in posterior corona radiata on FA skeleton (right)	100000	UK Biobank Assessment Centre	Imaging	100	Brain MRI	134	UK Biobank Assessment Centre > Imaging > Brain MRI > Diffusion brain MRI > dMRI skeleton
3527	NO	N/A	20003#1140879540	CAT-MUL	110210/1365(111575)	0.0284631	-0.0246932	0.0807339	0.289849	LOGISTIC-BINARY	Treatment/medication code: fluoxetine	100000	UK Biobank Assessment Centre	Verbal interview	100075	Medications	100075	UK Biobank Assessment Centre > Verbal interview > Medications
3528	NO	N/A	22650#1	CAT-MUL	31391/452(31843)	0.0490631	-0.043133	0.138658	0.289865	LOGISTIC-BINARY	Night shifts worked: Shift pattern was worked for whole of job	100089	Online follow-up	Work environment	130	Employment history	130	Online follow-up > Work environment > Employment history
3529	NO	N/A	20003#1141180036	CAT-MUL	111338/237(111575)	0.0666536	-0.0593336	0.187779	0.289976	LOGISTIC-BINARY	Treatment/medication code: fybogel orange s/f granules	100000	UK Biobank Assessment Centre	Verbal interview	100075	Medications	100075	UK Biobank Assessment Centre > Verbal interview > Medications
3530	NO	N/A	20277#2122	CAT-MUL	75064/351(75415)	0.0553294	-0.0488826	0.156266	0.29014	LOGISTIC-BINARY	Job code at visit: Mechanical engineers	100000	UK Biobank Assessment Centre	Verbal interview	100073	Employment	100073	UK Biobank Assessment Centre > Verbal interview > Employment
3531	NO	N/A	26552	CONTINUOUS	12417	0.00814878	-0.00696224	0.0232598	0.290516	LINEAR	Volume of Cortex (left hemisphere)	100000	UK Biobank Assessment Centre	Imaging	100	Brain MRI	190	UK Biobank Assessment Centre > Imaging > Brain MRI > T1 structural brain MRI > Freesurfer ASEG
3532	NO	N/A	2207	CAT-SIN	4878/106635(111513)	0.0156156	-0.013224	0.0447122	0.290699	LOGISTIC-BINARY	Wears glasses or contact lenses	100000	UK Biobank Assessment Centre	Touchscreen	100036	Health and medical history	100041	UK Biobank Assessment Centre > Touchscreen > Health and medical history > Eyesight
3533	NO	N/A	26775	CONTINUOUS	12417	0.00956429	-0.00818133	0.0273099	0.29078	LINEAR	Mean thickness of pericalcarine (left hemisphere)	100000	UK Biobank Assessment Centre	Imaging	100	Brain MRI	192	UK Biobank Assessment Centre > Imaging > Brain MRI > T1 structural brain MRI > Freesurfer desikan white
3534	NO	N/A	41200#E093	CAT-MUL	111567/19(111586)	0.219149	-0.214932	0.606142	0.290918	LOGISTIC-BINARY	Operative procedures - main OPCS4: E09.3 Suture of external nose	100091	Health-related outcomes	Hospital inpatient	2005	Summary Operations	2005	Health-related outcomes > Hospital inpatient > Summary Operations
3535	NO	N/A	41200#A552	CAT-MUL	111517/69(111586)	0.119895	-0.110902	0.335392	0.291007	LOGISTIC-BINARY	Operative procedures - main OPCS4: A55.2 Spinal myelography NEC	100091	Health-related outcomes	Hospital inpatient	2005	Summary Operations	2005	Health-related outcomes > Hospital inpatient > Summary Operations
3536	NO	N/A	20004#1530	CAT-MUL	111552/23(111575)	0.202033	-0.195985	0.559982	0.291104	LOGISTIC-BINARY	Operation code: ileostomy/colostomy surgery	100000	UK Biobank Assessment Centre	Verbal interview	100076	Operations	100076	UK Biobank Assessment Centre > Verbal interview > Operations
3537	NO	N/A	25100	CONTINUOUS	11696	-0.00982553	-0.0280683	0.00841727	0.291108	LINEAR	Mean FA in uncinate fasciculus on FA skeleton (right)	100000	UK Biobank Assessment Centre	Imaging	100	Brain MRI	134	UK Biobank Assessment Centre > Imaging > Brain MRI > Diffusion brain MRI > dMRI skeleton
3538	NO	N/A	110005	CAT-SIN	29837/26074(55911)	-0.00894838	-0.0255661	0.00766188	0.291119	LOGISTIC-BINARY	Invitation to physical activity study, acceptance	100088	Additional exposures	Physical activity measurement	1008	Physical activity measurement	1008	Additional exposures > Physical activity measurement
3539	NO	N/A	20110#12	CAT-MUL	96185/7166(103351)	0.012872	-0.0111149	0.0366971	0.291257	LOGISTIC-BINARY	Illnesses of mother: Severe depression	100000	UK Biobank Assessment Centre	Touchscreen	100034	Family history	100034	UK Biobank Assessment Centre > Touchscreen > Family history
3540	NO	N/A	25850	CONTINUOUS	12297	-0.00929985	-0.0265733	0.00797361	0.291296	LINEAR	Volume of grey matter in Parahippocampal Gyrus, posterior division (left)	1101	UK Biobank Assessment Centre	Imaging		Imaging	1101	UK Biobank Assessment Centre > Imaging > Brain MRI > T1 structural brain MRI > Regional grey matter volumes (FAST)
3541	NO	N/A	22601#81412565	CAT-MUL	31833/10(31843)	0.296002	-0.303353	0.815693	0.29141	LOGISTIC-BINARY	Job coding: scaffolder, rigger	100089	Online follow-up	Work environment	130	Employment history	130	Online follow-up > Work environment > Employment history
3542	NO	N/A	27326	CONTINUOUS	12417	-0.00887747	-0.0253827	0.00762776	0.291773	LINEAR	Volume of supramarginal (right hemisphere)	100000	UK Biobank Assessment Centre	Imaging	100	Brain MRI	196	UK Biobank Assessment Centre > Imaging > Brain MRI > T1 structural brain MRI > Freesurfer DKT
3543	NO	N/A	20004#1318	CAT-MUL	110097/1478(111575)	0.027244	-0.0238419	0.0775094	0.291952	LOGISTIC-BINARY	Operation code: hip replacement/revision	100000	UK Biobank Assessment Centre	Verbal interview	100076	Operations	100076	UK Biobank Assessment Centre > Verbal interview > Operations
3544	NO	N/A	20277#1223	CAT-MUL	75252/163(75415)	-0.0861052	-0.250866	0.0698216	0.291977	LOGISTIC-BINARY	Job code at visit: Restaurant and catering managers	100000	UK Biobank Assessment Centre	Verbal interview	100073	Employment	100073	UK Biobank Assessment Centre > Verbal interview > Employment
3545	NO	N/A	27585	CONTINUOUS	12417	0.00924261	-0.00795286	0.0264381	0.292092	LINEAR	Area of G-temp-sup-Plan-polar (right hemisphere)	100000	UK Biobank Assessment Centre	Imaging	100	Brain MRI	197	UK Biobank Assessment Centre > Imaging > Brain MRI > T1 structural brain MRI > Freesurfer a2009s
3546	NO	N/A	27411	CONTINUOUS	12417	-0.00952928	-0.0272628	0.00820423	0.29222	LINEAR	Mean thickness of G-cingul-Post-dorsal (left hemisphere)	100000	UK Biobank Assessment Centre	Imaging	100	Brain MRI	197	UK Biobank Assessment Centre > Imaging > Brain MRI > T1 structural brain MRI > Freesurfer a2009s
3547	NO	N/A	20003#1140888184	CAT-MUL	111552/23(111575)	-0.251444	-0.762507	0.180941	0.292247	LOGISTIC-BINARY	Treatment/medication code: mometasone furoate 0.1% lotion	100000	UK Biobank Assessment Centre	Verbal interview	100075	Medications	100075	UK Biobank Assessment Centre > Verbal interview > Medications
3548	NO	N/A	41200#U117	CAT-MUL	111545/41(111586)	-0.180182	-0.537482	0.136694	0.292467	LOGISTIC-BINARY	Operative procedures - main OPCS4: U11.7 Magnetic resonance angiography	100091	Health-related outcomes	Hospital inpatient	2005	Summary Operations	2005	Health-related outcomes > Hospital inpatient > Summary Operations
3549	NO	N/A	20448	CAT-SIN	7987/14794(22781)	-0.0147853	-0.0422821	0.0127784	0.292493	LOGISTIC-BINARY	Professional informed about depression	100089	Online follow-up	Mental health	138	Depression	138	Online follow-up > Mental health > Depression
3550	NO	N/A	22601#35672595	CAT-MUL	31802/41(31843)	-0.182119	-0.543666	0.13807	0.292703	LOGISTIC-BINARY	Job coding: health and safety officer, occupational hygienist, safety adviser	100089	Online follow-up	Work environment	130	Employment history	130	Online follow-up > Work environment > Employment history
3551	NO	N/A	41200#K604	CAT-MUL	111559/27(111586)	0.185528	-0.179371	0.516557	0.292796	LOGISTIC-BINARY	Operative procedures - main OPCS4: K60.4 Removal of intravenous cardiac pacemaker system	100091	Health-related outcomes	Hospital inpatient	2005	Summary Operations	2005	Health-related outcomes > Hospital inpatient > Summary Operations
3552	NO	N/A	20004#1513	CAT-MUL	110425/1150(111575)	-0.0318068	-0.091676	0.0269075	0.292983	LOGISTIC-BINARY	Operation code: breast cyst/abscess removal	100000	UK Biobank Assessment Centre	Verbal interview	100076	Operations	100076	UK Biobank Assessment Centre > Verbal interview > Operations
3553	NO	N/A	27590	CONTINUOUS	12415	-0.00948502	-0.0271672	0.00819717	0.293068	LINEAR	Area of Lat-Fis-ant-Vertical (right hemisphere)	100000	UK Biobank Assessment Centre	Imaging	100	Brain MRI	197	UK Biobank Assessment Centre > Imaging > Brain MRI > T1 structural brain MRI > Freesurfer a2009s
3554	NO	N/A	26616	CONTINUOUS	12417	-0.00939633	-0.0269264	0.00813377	0.293433	LINEAR	Volume of Cortical-nucleus (right hemisphere)	100000	UK Biobank Assessment Centre	Imaging	100	Brain MRI	191	UK Biobank Assessment Centre > Imaging > Brain MRI > T1 structural brain MRI > Freesurfer subsegmentation
3555	NO	N/A	20112#9	CAT-MUL	571/40(611)	-0.19392	-0.578912	0.149235	0.2935	LOGISTIC-BINARY	Illnesses of adopted father: Diabetes	100000	UK Biobank Assessment Centre	Touchscreen	100034	Family history	100034	UK Biobank Assessment Centre > Touchscreen > Family history
3556	NO	N/A	27664	CONTINUOUS	12415	-0.00951641	-0.0272816	0.00824879	0.293734	LINEAR	Mean thickness of Lat-Fis-ant-Vertical (right hemisphere)	100000	UK Biobank Assessment Centre	Imaging	100	Brain MRI	197	UK Biobank Assessment Centre > Imaging > Brain MRI > T1 structural brain MRI > Freesurfer a2009s
3557	NO	N/A	26763	CONTINUOUS	12417	-0.00951632	-0.0272831	0.00825045	0.293781	LINEAR	Mean thickness of inferiortemporal (left hemisphere)	100000	UK Biobank Assessment Centre	Imaging	100	Brain MRI	192	UK Biobank Assessment Centre > Imaging > Brain MRI > T1 structural brain MRI > Freesurfer desikan white
3558	NO	N/A	41200#G699	CAT-MUL	111509/77(111586)	0.113284	-0.105714	0.318312	0.293812	LOGISTIC-BINARY	Operative procedures - main OPCS4: G69.9 Unspecified excision of ileum	100091	Health-related outcomes	Hospital inpatient	2005	Summary Operations	2005	Health-related outcomes > Hospital inpatient > Summary Operations
3559	NO	N/A	40006#C505	CAT-MUL	111351/235(111586)	0.0664128	-0.0601311	0.188078	0.293855	LOGISTIC-BINARY	Type of cancer: ICD10: C50.5 Lower-outer quadrant of breast	100091	Health-related outcomes	Cancer register	100092	Cancer register	100092	Health-related outcomes > Cancer register
3560	NO	N/A	20085#6	CAT-MUL	13816/1590(15406)	0.0275389	-0.0242465	0.0786433	0.294016	LOGISTIC-BINARY	Reason for not eating or drinking normally: Other reason untypical diet	100089	Online follow-up	Diet by 24-hour recall	100097	Typical diet yesterday	100097	Online follow-up > Diet by 24-hour recall > Typical diet yesterday
3561	NO	N/A	20003#1140868426	CAT-MUL	111537/38(111575)	0.158072	-0.15154	0.441792	0.29405	LOGISTIC-BINARY	Treatment/medication code: triamcinolone	100000	UK Biobank Assessment Centre	Verbal interview	100075	Medications	100075	UK Biobank Assessment Centre > Verbal interview > Medications
3562	NO	N/A	20004#1595	CAT-MUL	111544/31(111575)	-0.21195	-0.638538	0.158434	0.294141	LOGISTIC-BINARY	Operation code: removal of squamous cell carcinoma (scc)	100000	UK Biobank Assessment Centre	Verbal interview	100076	Operations	100076	UK Biobank Assessment Centre > Verbal interview > Operations
3563	NO	N/A	41200#Q113	CAT-MUL	111524/62(111586)	0.125774	-0.118268	0.353177	0.294204	LOGISTIC-BINARY	Operative procedures - main OPCS4: Q11.3 Evacuation of products of conception from uterus NEC	100091	Health-related outcomes	Hospital inpatient	2005	Summary Operations	2005	Health-related outcomes > Hospital inpatient > Summary Operations
3564	NO	N/A	22601#24342863	CAT-MUL	31810/33(31843)	0.168149	-0.162426	0.469454	0.294227	LOGISTIC-BINARY	Job coding: surveyor in mining/minerals, energy production or water supply	100089	Online follow-up	Work environment	130	Employment history	130	Online follow-up > Work environment > Employment history
3565	NO	N/A	20426	CAT-SIN	4686/6793(11479)	0.0199588	-0.0172972	0.0573146	0.294321	LOGISTIC-BINARY	Restless during period of worst anxiety	100089	Online follow-up	Mental health	140	Anxiety	140	Online follow-up > Mental health > Anxiety
3566	NO	N/A	40006#C810	CAT-MUL	111567/19(111586)	-0.282716	-0.86629	0.201163	0.294513	LOGISTIC-BINARY	Type of cancer: ICD10: C81.0 Lymphocytic predominance	100091	Health-related outcomes	Cancer register	100092	Cancer register	100092	Health-related outcomes > Cancer register
3567	NO	N/A	41200#T232	CAT-MUL	111571/15(111586)	0.241389	-0.24355	0.669855	0.294619	LOGISTIC-BINARY	Operative procedures - main OPCS4: T23.2 Repair of recurrent femoral hernia using insert of prosthetic material	100091	Health-related outcomes	Hospital inpatient	2005	Summary Operations	2005	Health-related outcomes > Hospital inpatient > Summary Operations
3568	NO	N/A	20277#5232	CAT-MUL	75383/32(75415)	0.171663	-0.1661	0.47973	0.29473	LOGISTIC-BINARY	Job code at visit: Vehicle body builders and repairers	100000	UK Biobank Assessment Centre	Verbal interview	100073	Employment	100073	UK Biobank Assessment Centre > Verbal interview > Employment
3569	NO	N/A	41200#E094	CAT-MUL	111548/38(111586)	-0.187677	-0.562847	0.143186	0.294926	LOGISTIC-BINARY	Operative procedures - main OPCS4: E09.4 Shave of skin of nose	100091	Health-related outcomes	Hospital inpatient	2005	Summary Operations	2005	Health-related outcomes > Hospital inpatient > Summary Operations
3570	NO	N/A	22601#54322893	CAT-MUL	31785/58(31843)	-0.148255	-0.440554	0.116345	0.295	LOGISTIC-BINARY	Job coding: baker, confectioner, pastry cook, cake decorator	100089	Online follow-up	Work environment	130	Employment history	130	Online follow-up > Work environment > Employment history
3571	NO	N/A	22601#11143212	CAT-MUL	31127/716(31843)	0.0388974	-0.0348247	0.110953	0.295447	LOGISTIC-BINARY	Job coding: senior official of special interest organisation including general manager or director or executive or general secretary of charity, or trade union/association or religious organisation	100089	Online follow-up	Work environment	130	Employment history	130	Online follow-up > Work environment > Employment history
3572	NO	N/A	22617#1114	CAT-MUL	31127/716(31843)	0.0388974	-0.0348247	0.110953	0.295447	LOGISTIC-BINARY	Job code - historical: Senior officials of special interest organisations	100089	Online follow-up	Work environment	130	Employment history	130	Online follow-up > Work environment > Employment history
3573	NO	N/A	22601#11733447	CAT-MUL	31818/25(31843)	-0.239189	-0.727276	0.175883	0.295527	LOGISTIC-BINARY	Job coding: senior prison officer including governor, chief, controller, principal superintendent	100089	Online follow-up	Work environment	130	Employment history	130	Online follow-up > Work environment > Employment history
3574	NO	N/A	41200#S065	CAT-MUL	106526/5060(111586)	-0.0151717	-0.0437277	0.0131367	0.295608	LOGISTIC-BINARY	Operative procedures - main OPCS4: S06.5 Excision of lesion of skin of head or neck NEC	100091	Health-related outcomes	Hospital inpatient	2005	Summary Operations	2005	Health-related outcomes > Hospital inpatient > Summary Operations
3575	NO	N/A	25209	CONTINUOUS	11696	0.0098156	-0.00857949	0.0282107	0.295609	LINEAR	Mean L1 in medial lemniscus on FA skeleton (left)	100000	UK Biobank Assessment Centre	Imaging	100	Brain MRI	134	UK Biobank Assessment Centre > Imaging > Brain MRI > Diffusion brain MRI > dMRI skeleton
3576	NO	N/A	41200#X904	CAT-MUL	111519/67(111586)	0.121019	-0.114323	0.340527	0.295639	LOGISTIC-BINARY	Operative procedures - main OPCS4: X90.4 Intravenous nutrition Band 1	100091	Health-related outcomes	Hospital inpatient	2005	Summary Operations	2005	Health-related outcomes > Hospital inpatient > Summary Operations
3577	NO	N/A	41200#M382	CAT-MUL	111454/132(111586)	-0.0955482	-0.280492	0.0782327	0.295718	LOGISTIC-BINARY	Operative procedures - main OPCS4: M38.2 Cystostomy and insertion of suprapubic tube into bladder	100091	Health-related outcomes	Hospital inpatient	2005	Summary Operations	2005	Health-related outcomes > Hospital inpatient > Summary Operations
3578	NO	N/A	41200#Q024	CAT-MUL	111562/24(111586)	-0.241206	-0.733909	0.178383	0.296186	LOGISTIC-BINARY	Operative procedures - main OPCS4: Q02.4 Cryotherapy to lesion of cervix uteri	100091	Health-related outcomes	Hospital inpatient	2005	Summary Operations	2005	Health-related outcomes > Hospital inpatient > Summary Operations
3579	NO	N/A	27289	CONTINUOUS	12417	-0.00941281	-0.0270865	0.0082609	0.296526	LINEAR	Mean thickness of precuneus (right hemisphere)	100000	UK Biobank Assessment Centre	Imaging	100	Brain MRI	196	UK Biobank Assessment Centre > Imaging > Brain MRI > T1 structural brain MRI > Freesurfer DKT
3580	NO	N/A	2877-1	CAT-SIN	25124/28165	-999	-999	-999	0.296652	MULTINOMIAL-LOGISTIC	Type of tobacco previously smoked	100000	UK Biobank Assessment Centre	Touchscreen	100050	Lifestyle and environment	100058	UK Biobank Assessment Centre > Touchscreen > Lifestyle and environment > Smoking
3581	NO	N/A	20004#1561	CAT-MUL	106181/5394(111575)	-0.0154059	-0.0444616	0.0134341	0.296855	LOGISTIC-BINARY	Operation code: tonsillectomy / tonsil surgery	100000	UK Biobank Assessment Centre	Verbal interview	100076	Operations	100076	UK Biobank Assessment Centre > Verbal interview > Operations
3582	NO	N/A	20112#101	CAT-MUL	185/441(626)	-0.0928124	-0.2664	0.0830966	0.296887	LOGISTIC-BINARY	Illnesses of adopted father	100000	UK Biobank Assessment Centre	Touchscreen	100034	Family history	100034	UK Biobank Assessment Centre > Touchscreen > Family history
3583	NO	N/A	23209	CONTINUOUS	12089	-0.00947949	-0.0272964	0.00833741	0.297014	LINEAR	Femur neck BMD (bone mineral density) T-score (right)	100000	UK Biobank Assessment Centre	Imaging	103	DXA assessment	125	UK Biobank Assessment Centre > Imaging > DXA assessment > Bone size, mineral and density by DXA
3584	NO	N/A	25292	CONTINUOUS	11696	0.0097205	-0.00855385	0.0279948	0.297131	LINEAR	Mean L2 in uncinate fasciculus on FA skeleton (right)	100000	UK Biobank Assessment Centre	Imaging	100	Brain MRI	134	UK Biobank Assessment Centre > Imaging > Brain MRI > Diffusion brain MRI > dMRI skeleton
3585	NO	N/A	20100#1	CAT-MUL	15305/101(15406)	0.0992051	-0.0931	0.280645	0.29719	LOGISTIC-BINARY	Thickness of butter/margarine spread on large baps: thin	100089	Online follow-up	Diet by 24-hour recall	100101	Bread/pasta/rice yesterday	100101	Online follow-up > Diet by 24-hour recall > Bread/pasta/rice yesterday
3586	NO	N/A	22601#52342937	CAT-MUL	31828/15(31843)	0.240012	-0.243703	0.669051	0.297197	LOGISTIC-BINARY	Job coding: car paint sprayer, coach painter	100089	Online follow-up	Work environment	130	Employment history	130	Online follow-up > Work environment > Employment history
3587	NO	N/A	26876	CONTINUOUS	12417	-0.00943525	-0.0271801	0.00830955	0.297315	LINEAR	Mean thickness of pericalcarine (right hemisphere)	100000	UK Biobank Assessment Centre	Imaging	100	Brain MRI	192	UK Biobank Assessment Centre > Imaging > Brain MRI > T1 structural brain MRI > Freesurfer desikan white
3588	NO	N/A	27464	CONTINUOUS	12417	-0.00945116	-0.027226	0.00832369	0.297319	LINEAR	Mean thickness of S-orbital-lateral (left hemisphere)	100000	UK Biobank Assessment Centre	Imaging	100	Brain MRI	197	UK Biobank Assessment Centre > Imaging > Brain MRI > T1 structural brain MRI > Freesurfer a2009s
3589	NO	N/A	41200#Q171	CAT-MUL	109591/1995(111586)	0.0234706	-0.0209751	0.0673189	0.297355	LOGISTIC-BINARY	Operative procedures - main OPCS4: Q17.1 Endoscopic resection of lesion of uterus	100091	Health-related outcomes	Hospital inpatient	2005	Summary Operations	2005	Health-related outcomes > Hospital inpatient > Summary Operations
3590	NO	N/A	41200#U115	CAT-MUL	111561/25(111586)	-0.235698	-0.717861	0.175672	0.297373	LOGISTIC-BINARY	Operative procedures - main OPCS4: U11.5 Thallium stress test	100091	Health-related outcomes	Hospital inpatient	2005	Summary Operations	2005	Health-related outcomes > Hospital inpatient > Summary Operations
3591	NO	N/A	27158	CONTINUOUS	12417	-0.00909064	-0.0261909	0.00800958	0.297415	LINEAR	Area of parsopercularis (left hemisphere)	100000	UK Biobank Assessment Centre	Imaging	100	Brain MRI	196	UK Biobank Assessment Centre > Imaging > Brain MRI > T1 structural brain MRI > Freesurfer DKT
3592	NO	N/A	23333	CONTINUOUS	12476	0.00625962	-0.00551962	0.0180389	0.297595	LINEAR	Femur total area (left)	100000	Assessment Centre	Imaging	103	DXA assessment	125	Assessment Centre > Imaging > DXA assessment > Bone size, mineral and density by DXA
3593	NO	N/A	6153#2	CAT-MUL	50528/10765(61293)	-0.0111348	-0.0321383	0.00977287	0.297662	LOGISTIC-BINARY	Medication for cholesterol, blood pressure, diabetes, or take exogenous hormones: Blood pressure medication	100000	UK Biobank Assessment Centre	Touchscreen	100036	Health and medical history	100045	UK Biobank Assessment Centre > Touchscreen > Health and medical history > Medication
3594	NO	N/A	22601#11813097	CAT-MUL	31524/319(31843)	0.0570705	-0.0522241	0.162737	0.297707	LOGISTIC-BINARY	Job coding: hospital manager, health service manager, clinical manager, nursing service manager	100089	Online follow-up	Work environment	130	Employment history	130	Online follow-up > Work environment > Employment history
3595	NO	N/A	22617#1181	CAT-MUL	31524/319(31843)	0.0570705	-0.0522241	0.162737	0.297707	LOGISTIC-BINARY	Job code - historical: Hospital and health service managers	100089	Online follow-up	Work environment	130	Employment history	130	Online follow-up > Work environment > Employment history
3596	NO	N/A	27323	CONTINUOUS	12417	-0.00835515	-0.0240833	0.00737298	0.297766	LINEAR	Volume of superiorfrontal (right hemisphere)	100000	UK Biobank Assessment Centre	Imaging	100	Brain MRI	196	UK Biobank Assessment Centre > Imaging > Brain MRI > T1 structural brain MRI > Freesurfer DKT
3597	NO	N/A	22421	INTEGER	10777	0.0084993	-0.00750033	0.0244989	0.297766	LINEAR	LV end diastolic volume	100000	UK Biobank Assessment Centre	Imaging	102	Heart MRI	133	UK Biobank Assessment Centre > Imaging > Heart MRI > Left ventricular size and function
3598	NO	N/A	27192	CONTINUOUS	12417	0.00942215	-0.00832374	0.027168	0.298016	LINEAR	Mean thickness of pericalcarine (left hemisphere)	100000	UK Biobank Assessment Centre	Imaging	100	Brain MRI	196	UK Biobank Assessment Centre > Imaging > Brain MRI > T1 structural brain MRI > Freesurfer DKT
3599	NO	N/A	27456	CONTINUOUS	12417	-0.00938477	-0.0270605	0.008291	0.298024	LINEAR	Mean thickness of S-front-sup (left hemisphere)	100000	UK Biobank Assessment Centre	Imaging	100	Brain MRI	197	UK Biobank Assessment Centre > Imaging > Brain MRI > T1 structural brain MRI > Freesurfer a2009s
3600	NO	N/A	41200#H339	CAT-MUL	111573/13(111586)	-0.346091	-1.08351	0.238051	0.298193	LOGISTIC-BINARY	Operative procedures - main OPCS4: H33.9 Unspecified excision of rectum	100091	Health-related outcomes	Hospital inpatient	2005	Summary Operations	2005	Health-related outcomes > Hospital inpatient > Summary Operations
3601	NO	N/A	25002	CONTINUOUS	12299	0.0081532	-0.00721005	0.0235164	0.298246	LINEAR	Volume of peripheral cortical grey matter	100000	UK Biobank Assessment Centre	Imaging	100	Brain MRI	110	UK Biobank Assessment Centre > Imaging > Brain MRI > T1 structural brain MRI
3602	NO	N/A	41200#L665	CAT-MUL	111545/41(111586)	0.151451	-0.147353	0.426024	0.298344	LOGISTIC-BINARY	Operative procedures - main OPCS4: L66.5 Percutaneous transluminal balloon angioplasty of artery	100091	Health-related outcomes	Hospital inpatient	2005	Summary Operations	2005	Health-related outcomes > Hospital inpatient > Summary Operations
3603	NO	N/A	20003#1140867876	CAT-MUL	111427/148(111575)	-0.0897288	-0.264006	0.0746557	0.298351	LOGISTIC-BINARY	Treatment/medication code: prozac 20mg capsule	100000	UK Biobank Assessment Centre	Verbal interview	100075	Medications	100075	UK Biobank Assessment Centre > Verbal interview > Medications
3604	NO	N/A	22650#9	CAT-MUL	23922/7921(31843)	0.0135634	-0.0120542	0.0390782	0.298412	LOGISTIC-BINARY	Night shifts worked: This type of shift pattern was not worked during job	100089	Online follow-up	Work environment	130	Employment history	130	Online follow-up > Work environment > Employment history
3605	NO	N/A	20003#1141167594	CAT-MUL	111159/416(111575)	-0.0524569	-0.153092	0.0448455	0.298644	LOGISTIC-BINARY	Treatment/medication code: qvar 50 inhaler	100000	UK Biobank Assessment Centre	Verbal interview	100075	Medications	100075	UK Biobank Assessment Centre > Verbal interview > Medications
3606	NO	N/A	27298	CONTINUOUS	12417	0.00936513	-0.00829929	0.0270296	0.298725	LINEAR	Volume of caudalanteriorcingulate (right hemisphere)	100000	UK Biobank Assessment Centre	Imaging	100	Brain MRI	196	UK Biobank Assessment Centre > Imaging > Brain MRI > T1 structural brain MRI > Freesurfer DKT
3607	NO	N/A	3086	CONTINUOUS	9758	-0.0104022	-0.0300233	0.00921889	0.298731	LINEAR	Speed of sound through heel, manual entry	100000	UK Biobank Assessment Centre	Physical measures	100018	Bone-densitometry of heel	100018	UK Biobank Assessment Centre > Physical measures > Bone-densitometry of heel
3608	NO	N/A	26718	CONTINUOUS	12417	0.00871879	-0.00773197	0.0251695	0.298886	LINEAR	Volume of SCP (whole brain)	100000	UK Biobank Assessment Centre	Imaging	100	Brain MRI	191	UK Biobank Assessment Centre > Imaging > Brain MRI > T1 structural brain MRI > Freesurfer subsegmentation
3609	NO	N/A	20004#1539	CAT-MUL	111412/163(111575)	-0.0858495	-0.252533	0.0718523	0.298947	LOGISTIC-BINARY	Operation code: uterine polypectomy/uterine polyps removed	100000	UK Biobank Assessment Centre	Verbal interview	100076	Operations	100076	UK Biobank Assessment Centre > Verbal interview > Operations
3610	NO	N/A	20003#1140910824	CAT-MUL	111560/15(111575)	0.240092	-0.246504	0.670097	0.298983	LOGISTIC-BINARY	Treatment/medication code: ursodesoxycholic acid	100000	UK Biobank Assessment Centre	Verbal interview	100075	Medications	100075	UK Biobank Assessment Centre > Verbal interview > Medications
3611	NO	N/A	25563	CONTINUOUS	11696	0.00956006	-0.00848568	0.0276058	0.299089	LINEAR	Weighted-mean MO in tract superior longitudinal fasciculus (left)	100000	UK Biobank Assessment Centre	Imaging	100	Brain MRI	135	UK Biobank Assessment Centre > Imaging > Brain MRI > Diffusion brain MRI > dMRI weighted means
3612	NO	N/A	20117-2	CAT-SIN	104469/111484	-999	-999	-999	0.299142	MULTINOMIAL-LOGISTIC	Alcohol drinker status	100000	UK Biobank Assessment Centre	Touchscreen	100050	Lifestyle and environment	100051	UK Biobank Assessment Centre > Touchscreen > Lifestyle and environment > Alcohol
3613	NO	N/A	27384	CONTINUOUS	12417	0.00909463	-0.00807732	0.0262666	0.299225	LINEAR	Area of S-intrapariet+P-trans (left hemisphere)	100000	UK Biobank Assessment Centre	Imaging	100	Brain MRI	197	UK Biobank Assessment Centre > Imaging > Brain MRI > T1 structural brain MRI > Freesurfer a2009s
3614	NO	N/A	41200#W154	CAT-MUL	111523/63(111586)	0.1234	-0.11861	0.34878	0.299266	LOGISTIC-BINARY	Operative procedures - main OPCS4: W15.4 Osteotomy of head of metatarsal bone	100091	Health-related outcomes	Hospital inpatient	2005	Summary Operations	2005	Health-related outcomes > Hospital inpatient > Summary Operations
3615	NO	N/A	25098	CONTINUOUS	11696	-0.00965154	-0.0278779	0.00857479	0.299299	LINEAR	Mean FA in superior fronto-occipital fasciculus on FA skeleton (right)	100000	UK Biobank Assessment Centre	Imaging	100	Brain MRI	134	UK Biobank Assessment Centre > Imaging > Brain MRI > Diffusion brain MRI > dMRI skeleton
3616	NO	N/A	41200#W879	CAT-MUL	110811/775(111586)	0.0367522	-0.0334463	0.1054	0.299339	LOGISTIC-BINARY	Operative procedures - main OPCS4: W87.9 Unspecified diagnostic endoscopic examination of knee joint	100091	Health-related outcomes	Hospital inpatient	2005	Summary Operations	2005	Health-related outcomes > Hospital inpatient > Summary Operations
3617	NO	N/A	20003#1140880288	CAT-MUL	111548/27(111575)	0.183767	-0.183385	0.515933	0.299759	LOGISTIC-BINARY	Treatment/medication code: clotrimazole	100000	UK Biobank Assessment Centre	Verbal interview	100075	Medications	100075	UK Biobank Assessment Centre > Verbal interview > Medications
3618	NO	N/A	20003#1140868408	CAT-MUL	110978/597(111575)	-0.0435685	-0.127087	0.0376794	0.299793	LOGISTIC-BINARY	Treatment/medication code: premarin 625micrograms tablet	100000	UK Biobank Assessment Centre	Verbal interview	100075	Medications	100075	UK Biobank Assessment Centre > Verbal interview > Medications
3619	NO	N/A	41200#W922	CAT-MUL	111572/14(111586)	0.246203	-0.25473	0.688223	0.300084	LOGISTIC-BINARY	Operative procedures - main OPCS4: W92.2 Distension of joint	100091	Health-related outcomes	Hospital inpatient	2005	Summary Operations	2005	Health-related outcomes > Hospital inpatient > Summary Operations
3620	NO	N/A	20003#1140875596	CAT-MUL	111563/12(111575)	0.264138	-0.276518	0.737286	0.300227	LOGISTIC-BINARY	Treatment/medication code: algesal cream	100000	UK Biobank Assessment Centre	Verbal interview	100075	Medications	100075	UK Biobank Assessment Centre > Verbal interview > Medications
3621	NO	N/A	20003#1140879762	CAT-MUL	111547/28(111575)	-0.219513	-0.668981	0.167649	0.300403	LOGISTIC-BINARY	Treatment/medication code: celiprolol	100000	UK Biobank Assessment Centre	Verbal interview	100075	Medications	100075	UK Biobank Assessment Centre > Verbal interview > Medications
3622	NO	N/A	20003#1141200322	CAT-MUL	111384/191(111575)	0.07248	-0.0678559	0.206827	0.300494	LOGISTIC-BINARY	Treatment/medication code: solifenacin	100000	UK Biobank Assessment Centre	Verbal interview	100075	Medications	100075	UK Biobank Assessment Centre > Verbal interview > Medications
3623	NO	N/A	120037#11	CAT-MUL	42253/1104(43357)	-0.0321047	-0.0934924	0.0280869	0.300516	LOGISTIC-BINARY	Area most bothered by pain in the last three months	154	Online follow-up	Experience of pain		Experience of pain	154	Online follow-up > Experience of pain
3624	NO	N/A	41200#W231	CAT-MUL	111491/95(111586)	-0.112429	-0.333713	0.0930012	0.300691	LOGISTIC-BINARY	Operative procedures - main OPCS4: W23.1 Secondary open reduction of fracture of bone and intramedullary fixation HFQ	100091	Health-related outcomes	Hospital inpatient	2005	Summary Operations	2005	Health-related outcomes > Hospital inpatient > Summary Operations
3625	NO	N/A	22601#11113200	CAT-MUL	31504/339(31843)	0.0552915	-0.0513051	0.158377	0.300976	LOGISTIC-BINARY	Job coding: senior official in central government including members of the senior civil service and the equivalent in the diplomatic service, mps, meps	100089	Online follow-up	Work environment	130	Employment history	130	Online follow-up > Work environment > Employment history
3626	NO	N/A	22617#1111	CAT-MUL	31504/339(31843)	0.0552915	-0.0513051	0.158377	0.300976	LOGISTIC-BINARY	Job code - historical: Senior officials in national government	100089	Online follow-up	Work environment	130	Employment history	130	Online follow-up > Work environment > Employment history
3627	NO	N/A	20001#1035	CAT-MUL	111368/207(111575)	-0.0745904	-0.219557	0.0634688	0.301061	LOGISTIC-BINARY	Cancer code, self-reported: bladder cancer	100000	UK Biobank Assessment Centre	Verbal interview	100074	Medical conditions	100074	UK Biobank Assessment Centre > Verbal interview > Medical conditions
3628	NO	N/A	41200#S573	CAT-MUL	111443/143(111586)	0.0831709	-0.0786184	0.237124	0.301137	LOGISTIC-BINARY	Operative procedures - main OPCS4: S57.3 Toilet of skin NEC	100091	Health-related outcomes	Hospital inpatient	2005	Summary Operations	2005	Health-related outcomes > Hospital inpatient > Summary Operations
3629	NO	N/A	20004#1096	CAT-MUL	111395/180(111575)	-0.0802604	-0.236576	0.0680756	0.301146	LOGISTIC-BINARY	Operation code: pacemaker/defibrillator insertion	100000	UK Biobank Assessment Centre	Verbal interview	100076	Operations	100076	UK Biobank Assessment Centre > Verbal interview > Operations
3630	NO	N/A	41200#H071	CAT-MUL	111390/196(111586)	0.0712503	-0.0668711	0.203547	0.30121	LOGISTIC-BINARY	Operative procedures - main OPCS4: H07.1 Right hemicolectomy and end to end anastomosis of ileum to colon	100091	Health-related outcomes	Hospital inpatient	2005	Summary Operations	2005	Health-related outcomes > Hospital inpatient > Summary Operations
3631	NO	N/A	20003#1140870306	CAT-MUL	111522/53(111575)	0.133103	-0.12986	0.376744	0.301393	LOGISTIC-BINARY	Treatment/medication code: iron+folic acid	100000	UK Biobank Assessment Centre	Verbal interview	100075	Medications	100075	UK Biobank Assessment Centre > Verbal interview > Medications
3632	NO	N/A	20090#371	CAT-MUL	14102/1304(15406)	0.0295798	-0.0269567	0.0852644	0.301404	LOGISTIC-BINARY	Type of fat/oil used in cooking: Polyunsaturated margarine	100089	Online follow-up	Diet by 24-hour recall	100110	Spreads/sauces/cooking oils yesterday	100110	Online follow-up > Diet by 24-hour recall > Spreads/sauces/cooking oils yesterday
3633	NO	N/A	27509	CONTINUOUS	12417	0.00920675	-0.00825823	0.0266717	0.301481	LINEAR	Volume of G-temp-sup-G-T-transv (left hemisphere)	100000	UK Biobank Assessment Centre	Imaging	100	Brain MRI	197	UK Biobank Assessment Centre > Imaging > Brain MRI > T1 structural brain MRI > Freesurfer a2009s
3634	NO	N/A	20277#2212	CAT-MUL	75282/133(75415)	0.086021	-0.081568	0.2453	0.301569	LOGISTIC-BINARY	Job code at visit: Psychologists	100000	UK Biobank Assessment Centre	Verbal interview	100073	Employment	100073	UK Biobank Assessment Centre > Verbal interview > Employment
3635	NO	N/A	20003#1140865536	CAT-MUL	111559/16(111575)	0.232993	-0.24113	0.652741	0.301674	LOGISTIC-BINARY	Treatment/medication code: sucralfate	100000	UK Biobank Assessment Centre	Verbal interview	100075	Medications	100075	UK Biobank Assessment Centre > Verbal interview > Medications
3636	NO	N/A	26709	CONTINUOUS	12417	0.00851556	-0.00764565	0.0246768	0.301702	LINEAR	Volume of Pt (right hemisphere)	100000	UK Biobank Assessment Centre	Imaging	100	Brain MRI	191	UK Biobank Assessment Centre > Imaging > Brain MRI > T1 structural brain MRI > Freesurfer subsegmentation
3637	NO	N/A	26596	CONTINUOUS	12417	0.00813292	-0.00730328	0.0235691	0.30174	LINEAR	Volume of VentralDC (right hemisphere)	100000	UK Biobank Assessment Centre	Imaging	100	Brain MRI	190	UK Biobank Assessment Centre > Imaging > Brain MRI > T1 structural brain MRI > Freesurfer ASEG
3638	NO	N/A	41200#F092	CAT-MUL	111537/49(111586)	-0.160265	-0.482212	0.128648	0.301784	LOGISTIC-BINARY	Operative procedures - main OPCS4: F09.2 Surgical removal of impacted tooth NEC	100091	Health-related outcomes	Hospital inpatient	2005	Summary Operations	2005	Health-related outcomes > Hospital inpatient > Summary Operations
3639	NO	N/A	20003#1140864472	CAT-MUL	111529/46(111575)	0.142179	-0.139854	0.4021	0.301829	LOGISTIC-BINARY	Treatment/medication code: xatral 2.5mg tablet	100000	UK Biobank Assessment Centre	Verbal interview	100075	Medications	100075	UK Biobank Assessment Centre > Verbal interview > Medications
3640	NO	N/A	41200#M452	CAT-MUL	111554/32(111586)	-0.203704	-0.619711	0.158659	0.301981	LOGISTIC-BINARY	Operative procedures - main OPCS4: M45.2 Diagnostic endoscopic examination of bladder and biopsy of lesion of prostate NEC	100091	Health-related outcomes	Hospital inpatient	2005	Summary Operations	2005	Health-related outcomes > Hospital inpatient > Summary Operations
3641	NO	N/A	27733	CONTINUOUS	12417	0.00878384	-0.00790079	0.0254685	0.302116	LINEAR	Volume of G-temp-sup-Plan-polar (right hemisphere)	100000	UK Biobank Assessment Centre	Imaging	100	Brain MRI	197	UK Biobank Assessment Centre > Imaging > Brain MRI > T1 structural brain MRI > Freesurfer a2009s
3642	NO	N/A	6152#100	CAT-MUL	34928/76553(111481)	-0.00666778	-0.019327	0.0060108	0.302278	LOGISTIC-BINARY	Blood clot, DVT, bronchitis, emphysema, asthma, rhinitis, eczema, allergy diagnosed by doctor	100000	UK Biobank Assessment Centre	Touchscreen	100036	Health and medical history	100044	UK Biobank Assessment Centre > Touchscreen > Health and medical history > Medical conditions
3643	NO	N/A	41200#M671	CAT-MUL	111574/12(111586)	-0.361307	-1.14288	0.250253	0.302404	LOGISTIC-BINARY	Operative procedures - main OPCS4: M67.1 Endoscopic cryotherapy to lesion of prostate	100091	Health-related outcomes	Hospital inpatient	2005	Summary Operations	2005	Health-related outcomes > Hospital inpatient > Summary Operations
3644	NO	N/A	20084#484	CAT-MUL	15174/232(15406)	-0.0706788	-0.208206	0.0607089	0.302458	LOGISTIC-BINARY	Vitamin and/or mineral supplement use: Selenium	100089	Online follow-up	Diet by 24-hour recall	100112	Vitamin/mineral supplements yesterday	100112	Online follow-up > Diet by 24-hour recall > Vitamin/mineral supplements yesterday
3645	NO	N/A	26554	CONTINUOUS	12417	0.00869734	-0.00783697	0.0252316	0.302525	LINEAR	Volume of Lateral-Ventricle (left hemisphere)	100000	UK Biobank Assessment Centre	Imaging	100	Brain MRI	190	UK Biobank Assessment Centre > Imaging > Brain MRI > T1 structural brain MRI > Freesurfer ASEG
3646	NO	N/A	41200#D162	CAT-MUL	111575/11(111586)	0.277275	-0.2931	0.777627	0.302682	LOGISTIC-BINARY	Operative procedures - main OPCS4: D16.2 Graft replacement of ossicular chain	100091	Health-related outcomes	Hospital inpatient	2005	Summary Operations	2005	Health-related outcomes > Hospital inpatient > Summary Operations
3647	NO	N/A	25186	CONTINUOUS	11696	0.00957907	-0.00864267	0.0278008	0.30282	LINEAR	Mean MO in cingulum cingulate gyrus on FA skeleton (right)	100000	UK Biobank Assessment Centre	Imaging	100	Brain MRI	134	UK Biobank Assessment Centre > Imaging > Brain MRI > Diffusion brain MRI > dMRI skeleton
3648	NO	N/A	22601#35633218	CAT-MUL	31807/36(31843)	0.159962	-0.159829	0.451905	0.302879	LOGISTIC-BINARY	Job coding: vocational or industrial trainer/instructor	100089	Online follow-up	Work environment	130	Employment history	130	Online follow-up > Work environment > Employment history
3649	NO	N/A	22601#35122636	CAT-MUL	31813/30(31843)	0.173746	-0.175105	0.490017	0.302883	LOGISTIC-BINARY	Job coding: aircraft pilot, flight engineer, aircraft navigator, helicopter pilot	100089	Online follow-up	Work environment	130	Employment history	130	Online follow-up > Work environment > Employment history
3650	NO	N/A	20003#1141167940	CAT-MUL	111516/59(111575)	0.126634	-0.123826	0.359547	0.302932	LOGISTIC-BINARY	Treatment/medication code: maxalt 5mg tablet	100000	UK Biobank Assessment Centre	Verbal interview	100075	Medications	100075	UK Biobank Assessment Centre > Verbal interview > Medications
3651	NO	N/A	21062	CAT-SIN	34765/10344(45109)	0.0116604	-0.0105692	0.0338064	0.302981	LOGISTIC-BINARY	Ever been offered/sought treatment for anxiety	100089	Online follow-up	Digestive health	153	Digestive health	153	Online follow-up > Digestive health
3652	NO	N/A	22601#35683468	CAT-MUL	31825/18(31843)	-0.281526	-0.875694	0.206943	0.303103	LOGISTIC-BINARY	Job coding: environmental health officer/inspector, meat inspector, public health officer, port inspector, air pollution officer	100089	Online follow-up	Work environment	130	Employment history	130	Online follow-up > Work environment > Employment history
3653	NO	N/A	22617#3568	CAT-MUL	31825/18(31843)	-0.281526	-0.875694	0.206943	0.303103	LOGISTIC-BINARY	Job code - historical: Environmental health officers	100089	Online follow-up	Work environment	130	Employment history	130	Online follow-up > Work environment > Employment history
3654	NO	N/A	3872	INTEGER	7875	0.0116297	-0.0105122	0.0337717	0.303228	LINEAR	Age of primiparous women at birth of child	100000	UK Biobank Assessment Centre	Touchscreen	100068	Sex-specific factors	100069	UK Biobank Assessment Centre > Touchscreen > Sex-specific factors > Female-specific factors
3655	NO	N/A	20104#1	CAT-MUL	15305/101(15406)	0.0981696	-0.0945239	0.280003	0.303285	LOGISTIC-BINARY	Thickness of butter/margarine spread on other bread: thin	100089	Online follow-up	Diet by 24-hour recall	100101	Bread/pasta/rice yesterday	100101	Online follow-up > Diet by 24-hour recall > Bread/pasta/rice yesterday
3656	NO	N/A	26531	CONTINUOUS	12417	-0.00926078	-0.0268982	0.00837662	0.303402	LINEAR	Volume of CC-Posterior (whole brain)	100000	UK Biobank Assessment Centre	Imaging	100	Brain MRI	190	UK Biobank Assessment Centre > Imaging > Brain MRI > T1 structural brain MRI > Freesurfer ASEG
3657	NO	N/A	20003#1140876404	CAT-MUL	111490/85(111575)	0.106075	-0.102806	0.302225	0.30355	LOGISTIC-BINARY	Treatment/medication code: aqueous cream bp	100000	UK Biobank Assessment Centre	Verbal interview	100075	Medications	100075	UK Biobank Assessment Centre > Verbal interview > Medications
3658	NO	N/A	25813	CONTINUOUS	12297	0.00867893	-0.00786322	0.0252211	0.303779	LINEAR	Volume of grey matter in Inferior Temporal Gyrus, temporooccipital part (right)	1101	UK Biobank Assessment Centre	Imaging		Imaging	1101	UK Biobank Assessment Centre > Imaging > Brain MRI > T1 structural brain MRI > Regional grey matter volumes (FAST)
3659	NO	N/A	20003#1140882498	CAT-MUL	111514/61(111575)	-0.141953	-0.426338	0.11663	0.303884	LOGISTIC-BINARY	Treatment/medication code: penicillin	100000	UK Biobank Assessment Centre	Verbal interview	100075	Medications	100075	UK Biobank Assessment Centre > Verbal interview > Medications
3660	NO	N/A	41200#C254	CAT-MUL	111496/90(111586)	-0.115202	-0.343762	0.0965458	0.304008	LOGISTIC-BINARY	Operative procedures - main OPCS4: C25.4 Dacryocystorhinostomy NEC	100091	Health-related outcomes	Hospital inpatient	2005	Summary Operations	2005	Health-related outcomes > Hospital inpatient > Summary Operations
3661	NO	N/A	25841	CONTINUOUS	12297	0.00838097	-0.00760929	0.0243712	0.304263	LINEAR	Volume of grey matter in Cingulate Gyrus, posterior division (right)	1101	UK Biobank Assessment Centre	Imaging		Imaging	1101	UK Biobank Assessment Centre > Imaging > Brain MRI > T1 structural brain MRI > Regional grey matter volumes (FAST)
3662	NO	N/A	25371	CONTINUOUS	11694	-0.00950506	-0.0276491	0.00863899	0.304505	LINEAR	Mean ICVF in posterior corona radiata on FA skeleton (left)	100000	UK Biobank Assessment Centre	Imaging	100	Brain MRI	134	UK Biobank Assessment Centre > Imaging > Brain MRI > Diffusion brain MRI > dMRI skeleton
3663	NO	N/A	22601#11232862	CAT-MUL	31818/25(31843)	-0.233832	-0.720529	0.179327	0.304596	LOGISTIC-BINARY	Job coding: colliery agent/manager, quarry manager, offshore installation manager	100089	Online follow-up	Work environment	130	Employment history	130	Online follow-up > Work environment > Employment history
3664	NO	N/A	41200#O251	CAT-MUL	111572/14(111586)	0.244275	-0.257518	0.686826	0.304657	LOGISTIC-BINARY	Operative procedures - main OPCS4: O25.1 Primary prosthetic replacement of head of radius not using cement	100091	Health-related outcomes	Hospital inpatient	2005	Summary Operations	2005	Health-related outcomes > Hospital inpatient > Summary Operations
3665	NO	N/A	41200#U549	CAT-MUL	111557/29(111586)	0.176016	-0.178807	0.49765	0.304725	LOGISTIC-BINARY	Operative procedures - main OPCS4: U54.9 Unspecified rehabilitation for other disorders	100091	Health-related outcomes	Hospital inpatient	2005	Summary Operations	2005	Health-related outcomes > Hospital inpatient > Summary Operations
3666	NO	N/A	20003#1140910494	CAT-MUL	111495/80(111575)	-0.122116	-0.365606	0.102226	0.305013	LOGISTIC-BINARY	Treatment/medication code: b12 - hydroxocobalamin prep	100000	UK Biobank Assessment Centre	Verbal interview	100075	Medications	100075	UK Biobank Assessment Centre > Verbal interview > Medications
3667	NO	N/A	26810	CONTINUOUS	12417	0.00885345	-0.00807817	0.0257851	0.305405	LINEAR	Volume of posteriorcingulate (left hemisphere)	100000	UK Biobank Assessment Centre	Imaging	100	Brain MRI	192	UK Biobank Assessment Centre > Imaging > Brain MRI > T1 structural brain MRI > Freesurfer desikan white
3668	NO	N/A	41200#T644	CAT-MUL	111569/17(111586)	-0.289331	-0.903586	0.214969	0.305414	LOGISTIC-BINARY	Operative procedures - main OPCS4: T64.4 Insertion of tendon into bone NEC	100091	Health-related outcomes	Hospital inpatient	2005	Summary Operations	2005	Health-related outcomes > Hospital inpatient > Summary Operations
3669	NO	N/A	22501	INTEGER	32394	-0.00443423	-0.0129157	0.00404719	0.305493	LINEAR	Year ended full time education	100089	Online follow-up	Work environment	123	Work environment	123	Online follow-up > Work environment
3670	NO	N/A	20003#1140927320	CAT-MUL	111545/30(111575)	-0.208648	-0.638945	0.16455	0.305595	LOGISTIC-BINARY	Treatment/medication code: dermol 500 lotion	100000	UK Biobank Assessment Centre	Verbal interview	100075	Medications	100075	UK Biobank Assessment Centre > Verbal interview > Medications
3671	NO	N/A	41200#U202	CAT-MUL	111055/531(111586)	-0.0455866	-0.134127	0.0403778	0.305641	LOGISTIC-BINARY	Operative procedures - main OPCS4: U20.2 Transoesophageal echocardiography	100091	Health-related outcomes	Hospital inpatient	2005	Summary Operations	2005	Health-related outcomes > Hospital inpatient > Summary Operations
3672	NO	N/A	41200#H626	CAT-MUL	111573/13(111586)	0.252415	-0.268374	0.710577	0.305815	LOGISTIC-BINARY	Operative procedures - main OPCS4: H62.6 Proctoscopy	100091	Health-related outcomes	Hospital inpatient	2005	Summary Operations	2005	Health-related outcomes > Hospital inpatient > Summary Operations
3673	NO	N/A	27088	CONTINUOUS	12417	0.00881042	-0.00805405	0.0256749	0.305839	LINEAR	Volume of BA2 (left hemisphere)	100000	UK Biobank Assessment Centre	Imaging	100	Brain MRI	195	UK Biobank Assessment Centre > Imaging > Brain MRI > T1 structural brain MRI > Freesurfer BA exvivo
3674	NO	N/A	40011#8743	CAT-MUL	110659/927(111586)	0.0332291	-0.0310471	0.0962022	0.30591	LOGISTIC-BINARY	Histology of cancer tumour: Superficial spreading melanoma	100091	Health-related outcomes	Cancer register	100092	Cancer register	100092	Health-related outcomes > Cancer register
3675	NO	N/A	27224	CONTINUOUS	12417	0.00873889	-0.00799424	0.025472	0.306	LINEAR	Volume of postcentral (left hemisphere)	100000	UK Biobank Assessment Centre	Imaging	100	Brain MRI	196	UK Biobank Assessment Centre > Imaging > Brain MRI > T1 structural brain MRI > Freesurfer DKT
3676	NO	N/A	20003#1141171344	CAT-MUL	111561/14(111575)	-0.326969	-1.03099	0.236779	0.306059	LOGISTIC-BINARY	Treatment/medication code: teveten 300mg tablet	100000	UK Biobank Assessment Centre	Verbal interview	100075	Medications	100075	UK Biobank Assessment Centre > Verbal interview > Medications
3677	NO	N/A	41200#T691	CAT-MUL	111455/131(111586)	0.0859223	-0.0831463	0.246442	0.306119	LOGISTIC-BINARY	Operative procedures - main OPCS4: T69.1 Primary tenolysis	100091	Health-related outcomes	Hospital inpatient	2005	Summary Operations	2005	Health-related outcomes > Hospital inpatient > Summary Operations
3678	NO	N/A	23299	CONTINUOUS	12501	-0.00846104	-0.0246661	0.00774407	0.30612	LINEAR	Femur neck BMD (bone mineral density) (left)	100000	UK Biobank Assessment Centre	Imaging	103	DXA assessment	125	UK Biobank Assessment Centre > Imaging > DXA assessment > Bone size, mineral and density by DXA
3679	NO	N/A	22601#23153402	CAT-MUL	29211/2632(31843)	0.0211328	-0.019574	0.0614308	0.306428	LOGISTIC-BINARY	Job coding: primary /junior school teacher or teaching professional, nursery school teacher (including head teacher)	100089	Online follow-up	Work environment	130	Employment history	130	Online follow-up > Work environment > Employment history
3680	NO	N/A	22617#2315	CAT-MUL	29211/2632(31843)	0.0211328	-0.019574	0.0614308	0.306428	LOGISTIC-BINARY	Job code - historical: Primary and nursery education teaching professionals	100089	Online follow-up	Work environment	130	Employment history	130	Online follow-up > Work environment > Employment history
3681	NO	N/A	41200#V068	CAT-MUL	111574/12(111586)	-0.357978	-1.13712	0.254843	0.30669	LOGISTIC-BINARY	Operative procedures - main OPCS4: V06.8 Other specified excision of maxilla	100091	Health-related outcomes	Hospital inpatient	2005	Summary Operations	2005	Health-related outcomes > Hospital inpatient > Summary Operations
3682	NO	N/A	3084	CONTINUOUS	9758	-0.0101144	-0.0295113	0.00928246	0.306739	LINEAR	Heel bone mineral density (BMD), manual entry	100000	UK Biobank Assessment Centre	Physical measures	100018	Bone-densitometry of heel	100018	UK Biobank Assessment Centre > Physical measures > Bone-densitometry of heel
3683	NO	N/A	41200#S152	CAT-MUL	111283/303(111586)	-0.0607163	-0.17955	0.0534744	0.306758	LOGISTIC-BINARY	Operative procedures - main OPCS4: S15.2 Biopsy of lesion of skin NEC	100091	Health-related outcomes	Hospital inpatient	2005	Summary Operations	2005	Health-related outcomes > Hospital inpatient > Summary Operations
3684	NO	N/A	41200#G304	CAT-MUL	111576/10(111586)	-0.401104	-1.28698	0.276246	0.306887	LOGISTIC-BINARY	Operative procedures - main OPCS4: G30.4 Partitioning of stomach using staples	100091	Health-related outcomes	Hospital inpatient	2005	Summary Operations	2005	Health-related outcomes > Hospital inpatient > Summary Operations
3685	NO	N/A	22601#34223152	CAT-MUL	31831/12(31843)	-0.356854	-1.13521	0.254037	0.307116	LOGISTIC-BINARY	Job coding: interior designer	100089	Online follow-up	Work environment	130	Employment history	130	Online follow-up > Work environment > Employment history
3686	NO	N/A	23461	CONTINUOUS	62827	0.00404864	-0.0037264	0.0118237	0.30744	LINEAR	Glutamine	220	Biological samples	Blood assays		Blood assays	220	Biological samples > Blood assays > NMR metabolomics
3687	NO	N/A	5983	INTEGER	15641	-0.00814846	-0.0238075	0.0075106	0.307754	LINEAR	ECG, heart rate	100000	UK Biobank Assessment Centre	Physical measures	100012	ECG during exercise	100012	UK Biobank Assessment Centre > Physical measures > ECG during exercise
3688	NO	N/A	41200#M814	CAT-MUL	111452/134(111586)	0.0847486	-0.0826547	0.243771	0.308132	LOGISTIC-BINARY	Operative procedures - main OPCS4: M81.4 Dilation of meatus of urethra	100091	Health-related outcomes	Hospital inpatient	2005	Summary Operations	2005	Health-related outcomes > Hospital inpatient > Summary Operations
3689	NO	N/A	41200#P242	CAT-MUL	111459/127(111586)	0.0866252	-0.0846234	0.249123	0.30823	LOGISTIC-BINARY	Operative procedures - main OPCS4: P24.2 Sacrocolpopexy	100091	Health-related outcomes	Hospital inpatient	2005	Summary Operations	2005	Health-related outcomes > Hospital inpatient > Summary Operations
3690	NO	N/A	41200#A389	CAT-MUL	111571/15(111586)	0.23562	-0.250521	0.666317	0.308265	LOGISTIC-BINARY	Operative procedures - main OPCS4: A38.9 Unspecified extirpation of lesion of meninges of brain	100091	Health-related outcomes	Hospital inpatient	2005	Summary Operations	2005	Health-related outcomes > Hospital inpatient > Summary Operations
3691	NO	N/A	25537	CONTINUOUS	11696	0.00946354	-0.00874888	0.027676	0.308441	LINEAR	Weighted-mean MD in tract superior longitudinal fasciculus (right)	100000	UK Biobank Assessment Centre	Imaging	100	Brain MRI	135	UK Biobank Assessment Centre > Imaging > Brain MRI > Diffusion brain MRI > dMRI weighted means
3692	NO	N/A	20003#1141162526	CAT-MUL	111557/18(111575)	0.215935	-0.228518	0.610927	0.308556	LOGISTIC-BINARY	Treatment/medication code: benadryl allergy relief 8mg capsule	100000	UK Biobank Assessment Centre	Verbal interview	100075	Medications	100075	UK Biobank Assessment Centre > Verbal interview > Medications
3693	NO	N/A	20003#1140878324	CAT-MUL	111531/44(111575)	0.143324	-0.145401	0.40901	0.30886	LOGISTIC-BINARY	Treatment/medication code: oilatum cream	100000	UK Biobank Assessment Centre	Verbal interview	100075	Medications	100075	UK Biobank Assessment Centre > Verbal interview > Medications
3694	NO	N/A	41200#H231	CAT-MUL	110562/1024(111586)	-0.0324733	-0.0956993	0.029447	0.308961	LOGISTIC-BINARY	Operative procedures - main OPCS4: H23.1 Endoscopic snare resection of lesion of lower bowel using fibreoptic sigmoidoscope	100091	Health-related outcomes	Hospital inpatient	2005	Summary Operations	2005	Health-related outcomes > Hospital inpatient > Summary Operations
3695	NO	N/A	27448	CONTINUOUS	12417	0.00921221	-0.00853905	0.0269635	0.309057	LINEAR	Mean thickness of S-cingul-Marginalis (left hemisphere)	100000	UK Biobank Assessment Centre	Imaging	100	Brain MRI	197	UK Biobank Assessment Centre > Imaging > Brain MRI > T1 structural brain MRI > Freesurfer a2009s
3696	NO	N/A	22601#61223417	CAT-MUL	31715/128(31843)	0.0865941	-0.0848876	0.249507	0.309315	LOGISTIC-BINARY	Job coding: childminder, au pair, children's nanny	100089	Online follow-up	Work environment	130	Employment history	130	Online follow-up > Work environment > Employment history
3697	NO	N/A	6159#100	CAT-MUL	65633/45789(111422)	-0.00619773	-0.0181541	0.00574971	0.309458	LOGISTIC-BINARY	Pain type(s) experienced in last month	100000	UK Biobank Assessment Centre	Touchscreen	100036	Health and medical history	100048	UK Biobank Assessment Centre > Touchscreen > Health and medical history > Pain
3698	NO	N/A	25839	CONTINUOUS	12297	0.00897628	-0.00834423	0.0262968	0.309724	LINEAR	Volume of grey matter in Cingulate Gyrus, anterior division (right)	1101	UK Biobank Assessment Centre	Imaging		Imaging	1101	UK Biobank Assessment Centre > Imaging > Brain MRI > T1 structural brain MRI > Regional grey matter volumes (FAST)
3699	NO	N/A	25863	CONTINUOUS	12297	-0.00895558	-0.0262377	0.00832658	0.309769	LINEAR	Volume of grey matter in Frontal Operculum Cortex (right)	1101	UK Biobank Assessment Centre	Imaging		Imaging	1101	UK Biobank Assessment Centre > Imaging > Brain MRI > T1 structural brain MRI > Regional grey matter volumes (FAST)
3700	NO	N/A	27620	CONTINUOUS	12417	-0.00898336	-0.0263206	0.00835391	0.309811	LINEAR	Area of S-suborbital (right hemisphere)	100000	UK Biobank Assessment Centre	Imaging	100	Brain MRI	197	UK Biobank Assessment Centre > Imaging > Brain MRI > T1 structural brain MRI > Freesurfer a2009s
3701	NO	N/A	41200#U133	CAT-MUL	111500/86(111586)	0.103992	-0.103423	0.298834	0.309826	LOGISTIC-BINARY	Operative procedures - main OPCS4: U13.3 Magnetic resonance imaging of bone	100091	Health-related outcomes	Hospital inpatient	2005	Summary Operations	2005	Health-related outcomes > Hospital inpatient > Summary Operations
3702	NO	N/A	26689	CONTINUOUS	12417	-0.00882337	-0.0258529	0.00820615	0.30984	LINEAR	Volume of MGN (right hemisphere)	100000	UK Biobank Assessment Centre	Imaging	100	Brain MRI	191	UK Biobank Assessment Centre > Imaging > Brain MRI > T1 structural brain MRI > Freesurfer subsegmentation
3703	NO	N/A	22423	INTEGER	10777	0.00880106	-0.00818701	0.0257891	0.309882	LINEAR	LV stroke volume	100000	UK Biobank Assessment Centre	Imaging	102	Heart MRI	133	UK Biobank Assessment Centre > Imaging > Heart MRI > Left ventricular size and function
3704	NO	N/A	41200#M723	CAT-MUL	111573/13(111586)	-0.340954	-1.08524	0.24876	0.309957	LOGISTIC-BINARY	Operative procedures - main OPCS4: M72.3 Excision of lesion of urethra NEC	100091	Health-related outcomes	Hospital inpatient	2005	Summary Operations	2005	Health-related outcomes > Hospital inpatient > Summary Operations
3705	NO	N/A	20541	CAT-SIN	719/11352(12071)	-0.0385949	-0.112347	0.0367337	0.310019	LOGISTIC-BINARY	Difficulty stopping worrying during worst period of anxiety	100089	Online follow-up	Mental health	140	Anxiety	140	Online follow-up > Mental health > Anxiety
3706	NO	N/A	20446	CAT-SIN	18295/22203(40498)	0.0104395	-0.00971271	0.0306065	0.310114	LOGISTIC-BINARY	Ever had prolonged feelings of sadness or depression	100089	Online follow-up	Mental health	138	Depression	138	Online follow-up > Mental health > Depression
3707	NO	N/A	41200#B084	CAT-MUL	111284/302(111586)	0.0569016	-0.0549752	0.16493	0.310128	LOGISTIC-BINARY	Operative procedures - main OPCS4: B08.4 Lobectomy of thyroid gland NEC	100091	Health-related outcomes	Hospital inpatient	2005	Summary Operations	2005	Health-related outcomes > Hospital inpatient > Summary Operations
3708	NO	N/A	23214	CONTINUOUS	12095	-0.00748743	-0.0219485	0.00697369	0.310175	LINEAR	Femur troch BMD (bone mineral density) (right)	100000	UK Biobank Assessment Centre	Imaging	103	DXA assessment	125	UK Biobank Assessment Centre > Imaging > DXA assessment > Bone size, mineral and density by DXA
3709	NO	N/A	41200#D068	CAT-MUL	111573/13(111586)	0.2515	-0.273017	0.71141	0.310228	LOGISTIC-BINARY	Operative procedures - main OPCS4: D06.8 Other specified other operations on external ear	100091	Health-related outcomes	Hospital inpatient	2005	Summary Operations	2005	Health-related outcomes > Hospital inpatient > Summary Operations
3710	NO	N/A	120009	CAT-SIN	41745/686(42431)	-0.0405702	-0.119952	0.036831	0.31024	LOGISTIC-BINARY	Ever had fibromyalgia syndrome	154	Online follow-up	Experience of pain		Experience of pain	154	Online follow-up > Experience of pain
3711	NO	N/A	41200#J023	CAT-MUL	111501/85(111586)	0.104526	-0.104158	0.300549	0.310281	LOGISTIC-BINARY	Operative procedures - main OPCS4: J02.3 Resection of segment of liver	100091	Health-related outcomes	Hospital inpatient	2005	Summary Operations	2005	Health-related outcomes > Hospital inpatient > Summary Operations
3712	NO	N/A	41200#Q493	CAT-MUL	111533/53(111586)	0.13078	-0.132491	0.374565	0.31033	LOGISTIC-BINARY	Operative procedures - main OPCS4: Q49.3 Endoscopic drainage of cyst of ovary	100091	Health-related outcomes	Hospital inpatient	2005	Summary Operations	2005	Health-related outcomes > Hospital inpatient > Summary Operations
3713	NO	N/A	41200#P234	CAT-MUL	111545/41(111586)	0.147834	-0.151278	0.422515	0.310382	LOGISTIC-BINARY	Operative procedures - main OPCS4: P23.4 Repair of enterocele NEC	100091	Health-related outcomes	Hospital inpatient	2005	Summary Operations	2005	Health-related outcomes > Hospital inpatient > Summary Operations
3714	NO	N/A	26741	CONTINUOUS	12417	0.00899277	-0.0083874	0.0263729	0.3105	LINEAR	Area of pericalcarine (left hemisphere)	100000	UK Biobank Assessment Centre	Imaging	100	Brain MRI	192	UK Biobank Assessment Centre > Imaging > Brain MRI > T1 structural brain MRI > Freesurfer desikan white
3715	NO	N/A	41200#X376	CAT-MUL	111542/44(111586)	-0.166905	-0.509452	0.138639	0.310575	LOGISTIC-BINARY	Operative procedures - main OPCS4: X37.6 Intramuscular hormone therapy	100091	Health-related outcomes	Hospital inpatient	2005	Summary Operations	2005	Health-related outcomes > Hospital inpatient > Summary Operations
3716	NO	N/A	40006#C186	CAT-MUL	111528/58(111586)	0.125696	-0.127044	0.360418	0.310577	LOGISTIC-BINARY	Type of cancer: ICD10: C18.6 Descending colon	100091	Health-related outcomes	Cancer register	100092	Cancer register	100092	Health-related outcomes > Cancer register
3717	NO	N/A	25644	CONTINUOUS	11696	0.00942602	-0.00880113	0.0276532	0.310754	LINEAR	Weighted-mean L3 in tract superior longitudinal fasciculus (left)	100000	UK Biobank Assessment Centre	Imaging	100	Brain MRI	135	UK Biobank Assessment Centre > Imaging > Brain MRI > Diffusion brain MRI > dMRI weighted means
3718	NO	N/A	41200#S059	CAT-MUL	111576/10(111586)	-0.389338	-1.24945	0.281289	0.310831	LOGISTIC-BINARY	Operative procedures - main OPCS4: S05.9 Unspecified microscopically controlled excision of lesion of skin	100091	Health-related outcomes	Hospital inpatient	2005	Summary Operations	2005	Health-related outcomes > Hospital inpatient > Summary Operations
3719	NO	N/A	27738	CONTINUOUS	12415	-0.00912272	-0.0267667	0.00852127	0.310847	LINEAR	Volume of Lat-Fis-ant-Vertical (right hemisphere)	100000	UK Biobank Assessment Centre	Imaging	100	Brain MRI	197	UK Biobank Assessment Centre > Imaging > Brain MRI > T1 structural brain MRI > Freesurfer a2009s
3720	NO	N/A	20003#1141164068	CAT-MUL	111557/18(111575)	-0.27684	-0.869899	0.212316	0.311044	LOGISTIC-BINARY	Treatment/medication code: mirapexin 0.088mg tablet	100000	UK Biobank Assessment Centre	Verbal interview	100075	Medications	100075	UK Biobank Assessment Centre > Verbal interview > Medications
3721	NO	N/A	25852	CONTINUOUS	12297	0.00814027	-0.00761227	0.0238928	0.311114	LINEAR	Volume of grey matter in Lingual Gyrus (left)	1101	UK Biobank Assessment Centre	Imaging		Imaging	1101	UK Biobank Assessment Centre > Imaging > Brain MRI > T1 structural brain MRI > Regional grey matter volumes (FAST)
3722	NO	N/A	26620	CONTINUOUS	12417	-0.00877511	-0.0257619	0.00821167	0.311278	LINEAR	Volume of Hippocampal-tail (left hemisphere)	100000	UK Biobank Assessment Centre	Imaging	100	Brain MRI	191	UK Biobank Assessment Centre > Imaging > Brain MRI > T1 structural brain MRI > Freesurfer subsegmentation
3723	NO	N/A	26793	CONTINUOUS	12417	-0.00898166	-0.0263736	0.00841026	0.311425	LINEAR	Volume of entorhinal (left hemisphere)	100000	UK Biobank Assessment Centre	Imaging	100	Brain MRI	192	UK Biobank Assessment Centre > Imaging > Brain MRI > T1 structural brain MRI > Freesurfer desikan white
3724	NO	N/A	41200#M193	CAT-MUL	111569/17(111586)	0.221243	-0.23749	0.628333	0.311553	LOGISTIC-BINARY	Operative procedures - main OPCS4: M19.3 Revision of urinary diversion	100091	Health-related outcomes	Hospital inpatient	2005	Summary Operations	2005	Health-related outcomes > Hospital inpatient > Summary Operations
3725	NO	N/A	26546	CONTINUOUS	12417	-0.00907833	-0.0266655	0.00850889	0.311648	LINEAR	Mean intensity of Hippocampus (left hemisphere)	100000	UK Biobank Assessment Centre	Imaging	100	Brain MRI	190	UK Biobank Assessment Centre > Imaging > Brain MRI > T1 structural brain MRI > Freesurfer ASEG
3726	NO	N/A	20004#1600	CAT-MUL	111431/144(111575)	-0.0890173	-0.266875	0.0785697	0.311768	LOGISTIC-BINARY	Operation code: mri / magnetic resonance imaging	100000	UK Biobank Assessment Centre	Verbal interview	100076	Operations	100076	UK Biobank Assessment Centre > Verbal interview > Operations
3727	NO	N/A	41200#X724	CAT-MUL	109886/1700(111586)	-0.0250298	-0.0739319	0.0230975	0.311868	LOGISTIC-BINARY	Operative procedures - main OPCS4: X72.4 Delivery of subsequent element of cycle of chemotherapy for neoplasm	100091	Health-related outcomes	Hospital inpatient	2005	Summary Operations	2005	Health-related outcomes > Hospital inpatient > Summary Operations
3728	NO	N/A	41200#M148	CAT-MUL	111565/21(111586)	-0.251221	-0.784779	0.197863	0.311951	LOGISTIC-BINARY	Operative procedures - main OPCS4: M14.8 Other specified extracorporeal fragmentation of calculus of kidney	100091	Health-related outcomes	Hospital inpatient	2005	Summary Operations	2005	Health-related outcomes > Hospital inpatient > Summary Operations
3729	NO	N/A	27365	CONTINUOUS	12417	0.00857054	-0.00805137	0.0251924	0.312185	LINEAR	Area of G-temporal-inf (left hemisphere)	100000	UK Biobank Assessment Centre	Imaging	100	Brain MRI	197	UK Biobank Assessment Centre > Imaging > Brain MRI > T1 structural brain MRI > Freesurfer a2009s
3730	NO	N/A	41200#M838	CAT-MUL	111559/27(111586)	0.179656	-0.188761	0.512766	0.312207	LOGISTIC-BINARY	Operative procedures - main OPCS4: M83.8 Other specified other operations on urinary tract	100091	Health-related outcomes	Hospital inpatient	2005	Summary Operations	2005	Health-related outcomes > Hospital inpatient > Summary Operations
3731	NO	N/A	20003#1140882236	CAT-MUL	111413/162(111575)	-0.0829059	-0.248371	0.0736378	0.312217	LOGISTIC-BINARY	Treatment/medication code: seroxat 20mg tablet	100000	UK Biobank Assessment Centre	Verbal interview	100075	Medications	100075	UK Biobank Assessment Centre > Verbal interview > Medications
3732	NO	N/A	20003#1140871388	CAT-MUL	111557/18(111575)	0.214748	-0.23081	0.610993	0.31256	LOGISTIC-BINARY	Treatment/medication code: cuprofen 200mg tablet	100000	UK Biobank Assessment Centre	Verbal interview	100075	Medications	100075	UK Biobank Assessment Centre > Verbal interview > Medications
3733	NO	N/A	41200#G321	CAT-MUL	111562/24(111586)	-0.234963	-0.731356	0.187907	0.312591	LOGISTIC-BINARY	Operative procedures - main OPCS4: G32.1 Bypass of stomach by anastomosis of stomach to transposed jejunum	100091	Health-related outcomes	Hospital inpatient	2005	Summary Operations	2005	Health-related outcomes > Hospital inpatient > Summary Operations
3734	NO	N/A	27524	CONTINUOUS	12417	0.00869731	-0.00818636	0.025581	0.312641	LINEAR	Volume of S-circular-insula-inf (left hemisphere)	100000	UK Biobank Assessment Centre	Imaging	100	Brain MRI	197	UK Biobank Assessment Centre > Imaging > Brain MRI > T1 structural brain MRI > Freesurfer a2009s
3735	NO	N/A	20092#3	CAT-MUL	15144/262(15406)	-0.0652473	-0.194685	0.0588223	0.312642	LOGISTIC-BINARY	Type of baguette eaten: wholemeal	100089	Online follow-up	Diet by 24-hour recall	100101	Bread/pasta/rice yesterday	100101	Online follow-up > Diet by 24-hour recall > Bread/pasta/rice yesterday
3736	NO	N/A	25128	CONTINUOUS	11696	0.00933008	-0.00878386	0.027444	0.31269	LINEAR	Mean MD in superior corona radiata on FA skeleton (right)	100000	UK Biobank Assessment Centre	Imaging	100	Brain MRI	134	UK Biobank Assessment Centre > Imaging > Brain MRI > Diffusion brain MRI > dMRI skeleton
3737	NO	N/A	20004#1489	CAT-MUL	111242/333(111575)	0.0540898	-0.0527833	0.157445	0.312901	LOGISTIC-BINARY	Operation code: testicular hydrocoele surgery / drainage	100000	UK Biobank Assessment Centre	Verbal interview	100076	Operations	100076	UK Biobank Assessment Centre > Verbal interview > Operations
3738	NO	N/A	26778	CONTINUOUS	12417	-0.00908912	-0.0267471	0.00856885	0.313016	LINEAR	Mean thickness of precentral (left hemisphere)	100000	UK Biobank Assessment Centre	Imaging	100	Brain MRI	192	UK Biobank Assessment Centre > Imaging > Brain MRI > T1 structural brain MRI > Freesurfer desikan white
3739	NO	N/A	41200#Q121	CAT-MUL	111392/194(111586)	-0.0753805	-0.225615	0.0675782	0.313043	LOGISTIC-BINARY	Operative procedures - main OPCS4: Q12.1 Introduction of intrauterine contraceptive device	100091	Health-related outcomes	Hospital inpatient	2005	Summary Operations	2005	Health-related outcomes > Hospital inpatient > Summary Operations
3740	NO	N/A	20092#2	CAT-MUL	15070/336(15406)	-0.0572821	-0.170725	0.0520344	0.313153	LOGISTIC-BINARY	Type of baguette eaten: mixed	100089	Online follow-up	Diet by 24-hour recall	100101	Bread/pasta/rice yesterday	100101	Online follow-up > Diet by 24-hour recall > Bread/pasta/rice yesterday
3741	NO	N/A	6146#3	CAT-MUL	107098/3892(110990)	0.0163531	-0.0155845	0.0479814	0.313212	LOGISTIC-BINARY	Attendance/disability/mobility allowance: Blue badge	100000	UK Biobank Assessment Centre	Touchscreen	100062	Sociodemographics	100067	UK Biobank Assessment Centre > Touchscreen > Sociodemographics > Other sociodemographic factors
3742	NO	N/A	20004#1107	CAT-MUL	111555/20(111575)	0.204863	-0.219716	0.583758	0.313292	LOGISTIC-BINARY	Operation code: non-coronary artery angioplasty +/- stent	100000	UK Biobank Assessment Centre	Verbal interview	100076	Operations	100076	UK Biobank Assessment Centre > Verbal interview > Operations
3743	NO	N/A	20003#1141174388	CAT-MUL	111562/13(111575)	-0.33726	-1.07815	0.250388	0.313321	LOGISTIC-BINARY	Treatment/medication code: calcitriol	100000	UK Biobank Assessment Centre	Verbal interview	100075	Medications	100075	UK Biobank Assessment Centre > Verbal interview > Medications
3744	NO	N/A	41200#W831	CAT-MUL	111574/12(111586)	0.260183	-0.287922	0.73883	0.313641	LOGISTIC-BINARY	Operative procedures - main OPCS4: W83.1 Endoscopic drilling of lesion of articular cartilage	100091	Health-related outcomes	Hospital inpatient	2005	Summary Operations	2005	Health-related outcomes > Hospital inpatient > Summary Operations
3745	NO	N/A	1647-1	CAT-SIN	93750/111571	-999	-999	-999	0.313645	MULTINOMIAL-LOGISTIC	Country of birth (UK/elsewhere)	100000	UK Biobank Assessment Centre	Touchscreen	100033	Early life factors	100033	UK Biobank Assessment Centre > Touchscreen > Early life factors
3746	NO	N/A	41200#C292	CAT-MUL	111334/252(111586)	0.0616762	-0.0607245	0.179459	0.313751	LOGISTIC-BINARY	Operative procedures - main OPCS4: C29.2 Enlargement of lacrimal punctum	100091	Health-related outcomes	Hospital inpatient	2005	Summary Operations	2005	Health-related outcomes > Hospital inpatient > Summary Operations
3747	NO	N/A	20003#1140879430	CAT-MUL	111353/222(111575)	-0.0700155	-0.209593	0.0631855	0.313913	LOGISTIC-BINARY	Treatment/medication code: domperidone	100000	UK Biobank Assessment Centre	Verbal interview	100075	Medications	100075	UK Biobank Assessment Centre > Verbal interview > Medications
3748	NO	N/A	23022	INTEGER	2078	-0.0220474	-0.064973	0.0208781	0.313924	LINEAR	HTLV-1 gag antigen for Human T-Lymphotropic Virus 1	100078	Biological samples	Assay results	100080	Blood assays	1307	Biological samples > Assay results > Blood assays > Infectious Diseases > Infectious Disease Antigens
3749	NO	N/A	26421	CONTINUOUS	5177	-0.0140231	-0.0413268	0.0132807	0.314048	LINEAR	Education score (Wales)	1	Population characteristics	Baseline characteristics	76	Indices of Multiple Deprivation	76	Population characteristics > Baseline characteristics > Indices of Multiple Deprivation
3750	NO	N/A	41200#H154	CAT-MUL	111471/115(111586)	0.0899911	-0.0903477	0.260716	0.31419	LOGISTIC-BINARY	Operative procedures - main OPCS4: H15.4 Closure of colostomy	100091	Health-related outcomes	Hospital inpatient	2005	Summary Operations	2005	Health-related outcomes > Hospital inpatient > Summary Operations
3751	NO	N/A	41200#A024	CAT-MUL	111561/25(111586)	0.184437	-0.196063	0.527447	0.314221	LOGISTIC-BINARY	Operative procedures - main OPCS4: A02.4 Excision of lesion of tissue of occipital lobe of brain	100091	Health-related outcomes	Hospital inpatient	2005	Summary Operations	2005	Health-related outcomes > Hospital inpatient > Summary Operations
3752	NO	N/A	20003#1140874746	CAT-MUL	111563/12(111575)	-0.360498	-1.16077	0.263092	0.314276	LOGISTIC-BINARY	Treatment/medication code: diamicron 80mg tablet	100000	UK Biobank Assessment Centre	Verbal interview	100075	Medications	100075	UK Biobank Assessment Centre > Verbal interview > Medications
3753	NO	N/A	22601#35633274	CAT-MUL	31783/60(31843)	-0.139426	-0.425122	0.119912	0.314361	LOGISTIC-BINARY	Job coding: vocational or industrial trainer/instructor	100089	Online follow-up	Work environment	130	Employment history	130	Online follow-up > Work environment > Employment history
3754	NO	N/A	41200#E091	CAT-MUL	110226/1360(111586)	-0.0278439	-0.0825873	0.0259235	0.314412	LOGISTIC-BINARY	Operative procedures - main OPCS4: E09.1 Excision of lesion of external nose	100091	Health-related outcomes	Hospital inpatient	2005	Summary Operations	2005	Health-related outcomes > Hospital inpatient > Summary Operations
3755	NO	N/A	22617#1141	CAT-MUL	31717/126(31843)	0.0857394	-0.0860641	0.248543	0.314413	LOGISTIC-BINARY	Job code - historical: Quality assurance managers	100089	Online follow-up	Work environment	130	Employment history	130	Online follow-up > Work environment > Employment history
3756	NO	N/A	22601#81332715	CAT-MUL	31826/17(31843)	-0.286764	-0.907919	0.222608	0.3147	LOGISTIC-BINARY	Job coding: routine inspector, tester	100089	Online follow-up	Work environment	130	Employment history	130	Online follow-up > Work environment > Employment history
3757	NO	N/A	40011#8145	CAT-MUL	111575/11(111586)	-0.369304	-1.19284	0.268916	0.314718	LOGISTIC-BINARY	Histology of cancer tumour: Carcinoma, diffuse type	100091	Health-related outcomes	Cancer register	100092	Cancer register	100092	Health-related outcomes > Cancer register
3758	NO	N/A	22601#82192608	CAT-MUL	31833/10(31843)	-0.39319	-1.27486	0.282622	0.314851	LOGISTIC-BINARY	Job coding: bus inspector	100089	Online follow-up	Work environment	130	Employment history	130	Online follow-up > Work environment > Employment history
3759	NO	N/A	20004#1110	CAT-MUL	111555/20(111575)	-0.256961	-0.807815	0.204294	0.315069	LOGISTIC-BINARY	Operation code: renal artery angioplasty +/- stent	100000	UK Biobank Assessment Centre	Verbal interview	100076	Operations	100076	UK Biobank Assessment Centre > Verbal interview > Operations
3760	NO	N/A	6151#1	CAT-MUL	109565/1535(111100)	-0.0261779	-0.0777138	0.0244983	0.315337	LOGISTIC-BINARY	Fractured bone site(s): Ankle	100000	UK Biobank Assessment Centre	Touchscreen	100036	Health and medical history	100044	UK Biobank Assessment Centre > Touchscreen > Health and medical history > Medical conditions
3761	NO	N/A	27470	CONTINUOUS	12417	-0.00907708	-0.0268151	0.00866093	0.315846	LINEAR	Mean thickness of S-precentral-inf-part (left hemisphere)	100000	UK Biobank Assessment Centre	Imaging	100	Brain MRI	197	UK Biobank Assessment Centre > Imaging > Brain MRI > T1 structural brain MRI > Freesurfer a2009s
3762	NO	N/A	120037#8	CAT-MUL	41553/1804(43357)	-0.0244647	-0.0726329	0.0229923	0.315864	LOGISTIC-BINARY	Area most bothered by pain in the last three months	154	Online follow-up	Experience of pain		Experience of pain	154	Online follow-up > Experience of pain
3763	NO	N/A	41200#T838	CAT-MUL	111551/35(111586)	0.157656	-0.166205	0.453202	0.315929	LOGISTIC-BINARY	Operative procedures - main OPCS4: T83.8 Other specified other operations on muscle	100091	Health-related outcomes	Hospital inpatient	2005	Summary Operations	2005	Health-related outcomes > Hospital inpatient > Summary Operations
3764	NO	N/A	20003#1140872072	CAT-MUL	111345/230(111575)	-0.0686292	-0.206015	0.0625678	0.316104	LOGISTIC-BINARY	Treatment/medication code: tegretol 100mg tablet	100000	UK Biobank Assessment Centre	Verbal interview	100075	Medications	100075	UK Biobank Assessment Centre > Verbal interview > Medications
3765	NO	N/A	25851	CONTINUOUS	12297	-0.00890592	-0.0263209	0.00850903	0.316163	LINEAR	Volume of grey matter in Parahippocampal Gyrus, posterior division (right)	1101	UK Biobank Assessment Centre	Imaging		Imaging	1101	UK Biobank Assessment Centre > Imaging > Brain MRI > T1 structural brain MRI > Regional grey matter volumes (FAST)
3766	NO	N/A	27232	CONTINUOUS	12417	0.00817629	-0.00781279	0.0241654	0.31619	LINEAR	Volume of superiortemporal (left hemisphere)	100000	UK Biobank Assessment Centre	Imaging	100	Brain MRI	196	UK Biobank Assessment Centre > Imaging > Brain MRI > T1 structural brain MRI > Freesurfer DKT
3767	NO	N/A	40006#C021	CAT-MUL	111547/39(111586)	0.148972	-0.156564	0.428895	0.316303	LOGISTIC-BINARY	Type of cancer: ICD10: C02.1 Border of tongue	100091	Health-related outcomes	Cancer register	100092	Cancer register	100092	Health-related outcomes > Cancer register
3768	NO	N/A	20173-4	CAT-SIN	17556/31305	-999	-999	-999	0.316339	MULTINOMIAL-LOGISTIC	FI5 : family relationship calculation	100089	Online follow-up	Cognitive function online	118	Fluid intelligence / reasoning	118	Online follow-up > Cognitive function online > Fluid intelligence / reasoning
3769	NO	N/A	41200#U354	CAT-MUL	108900/2686(111586)	-0.0197702	-0.0586941	0.0186714	0.31643	LOGISTIC-BINARY	Operative procedures - main OPCS4: U35.4 Computed tomography of pulmonary arteries	100091	Health-related outcomes	Hospital inpatient	2005	Summary Operations	2005	Health-related outcomes > Hospital inpatient > Summary Operations
3770	NO	N/A	41200#W753	CAT-MUL	111549/37(111586)	0.153044	-0.161302	0.440508	0.316458	LOGISTIC-BINARY	Operative procedures - main OPCS4: W75.3 Open repair of extra-articular ligament NEC	100091	Health-related outcomes	Hospital inpatient	2005	Summary Operations	2005	Health-related outcomes > Hospital inpatient > Summary Operations
3771	NO	N/A	27591	CONTINUOUS	12417	0.00839917	-0.00803576	0.0248341	0.316485	LINEAR	Area of Lat-Fis-post (right hemisphere)	100000	UK Biobank Assessment Centre	Imaging	100	Brain MRI	197	UK Biobank Assessment Centre > Imaging > Brain MRI > T1 structural brain MRI > Freesurfer a2009s
3772	NO	N/A	22036	CAT-SIN	16728/69957(86685)	0.00865149	-0.00824899	0.0256116	0.31655	LOGISTIC-BINARY	Above moderate/vigorous/walking recommendation	100000	UK Biobank Assessment Centre	Touchscreen	100050	Lifestyle and environment	54	UK Biobank Assessment Centre > Touchscreen > Lifestyle and environment > Physical activity > MET Scores
3773	NO	N/A	20003#1140861008	CAT-MUL	111560/15(111575)	0.232575	-0.256485	0.664406	0.316592	LOGISTIC-BINARY	Treatment/medication code: isosorbide dinitrate	100000	UK Biobank Assessment Centre	Verbal interview	100075	Medications	100075	UK Biobank Assessment Centre > Verbal interview > Medications
3774	NO	N/A	27195	CONTINUOUS	12417	-0.00902141	-0.0266813	0.00863847	0.316687	LINEAR	Mean thickness of precentral (left hemisphere)	100000	UK Biobank Assessment Centre	Imaging	100	Brain MRI	196	UK Biobank Assessment Centre > Imaging > Brain MRI > T1 structural brain MRI > Freesurfer DKT
3775	NO	N/A	20087#186	CAT-MUL	15382/24(15406)	0.188141	-0.202783	0.539878	0.317005	LOGISTIC-BINARY	Types of spread used on bread/crackers: Cholesterol-lowering soya margarine on bread/crackers	100089	Online follow-up	Diet by 24-hour recall	100101	Bread/pasta/rice yesterday	100101	Online follow-up > Diet by 24-hour recall > Bread/pasta/rice yesterday
3776	NO	N/A	41200#W842	CAT-MUL	111575/11(111586)	0.269794	-0.305068	0.768706	0.317183	LOGISTIC-BINARY	Operative procedures - main OPCS4: W84.2 Endoscopic reattachment of intra-articular ligament	100091	Health-related outcomes	Hospital inpatient	2005	Summary Operations	2005	Health-related outcomes > Hospital inpatient > Summary Operations
3777	NO	N/A	41200#D021	CAT-MUL	110877/709(111586)	-0.0385304	-0.11502	0.0360488	0.317265	LOGISTIC-BINARY	Operative procedures - main OPCS4: D02.1 Excision of lesion of external ear	100091	Health-related outcomes	Hospital inpatient	2005	Summary Operations	2005	Health-related outcomes > Hospital inpatient > Summary Operations
3778	NO	N/A	41200#W602	CAT-MUL	111568/18(111586)	0.213492	-0.233922	0.611137	0.317321	LOGISTIC-BINARY	Operative procedures - main OPCS4: W60.2 Revision of arthrodesis and extra-articular bone graft NEC	100091	Health-related outcomes	Hospital inpatient	2005	Summary Operations	2005	Health-related outcomes > Hospital inpatient > Summary Operations
3779	NO	N/A	41200#M459	CAT-MUL	103039/8547(111586)	0.0112582	-0.010876	0.0332585	0.317326	LOGISTIC-BINARY	Operative procedures - main OPCS4: M45.9 Unspecified diagnostic endoscopic examination of bladder	100091	Health-related outcomes	Hospital inpatient	2005	Summary Operations	2005	Health-related outcomes > Hospital inpatient > Summary Operations
3780	NO	N/A	20199#1141162668	CAT-MUL	14071/10(14081)	-0.397541	-1.3007	0.283638	0.317409	LOGISTIC-BINARY	Antibiotic codes for last 3 months: levofloxacin	100000	UK Biobank Assessment Centre	Verbal interview	100075	Medications	100075	UK Biobank Assessment Centre > Verbal interview > Medications
3781	NO	N/A	22601#81292858	CAT-MUL	31831/12(31843)	0.259978	-0.290805	0.743241	0.317468	LOGISTIC-BINARY	Job coding: plant and machine operative such as pumpsman, duct erector, oilman, etc	100089	Online follow-up	Work environment	130	Employment history	130	Online follow-up > Work environment > Employment history
3782	NO	N/A	41200#A704	CAT-MUL	111503/83(111586)	0.1044	-0.10726	0.303086	0.317538	LOGISTIC-BINARY	Operative procedures - main OPCS4: A70.4 Insertion of neurostimulator electrodes into peripheral nerve	100091	Health-related outcomes	Hospital inpatient	2005	Summary Operations	2005	Health-related outcomes > Hospital inpatient > Summary Operations
3783	NO	N/A	22601#24342600	CAT-MUL	31790/53(31843)	0.128826	-0.134546	0.372519	0.31759	LOGISTIC-BINARY	Job coding: river/water surveyor, surveyor and estimator, topographer, property surveyor	100089	Online follow-up	Work environment	130	Employment history	130	Online follow-up > Work environment > Employment history
3784	NO	N/A	41200#F321	CAT-MUL	111498/88(111586)	-0.112435	-0.342017	0.100095	0.31772	LOGISTIC-BINARY	Operative procedures - main OPCS4: F32.1 Biopsy of lesion of palate	100091	Health-related outcomes	Hospital inpatient	2005	Summary Operations	2005	Health-related outcomes > Hospital inpatient > Summary Operations
3785	NO	N/A	26808	CONTINUOUS	12417	0.0087906	-0.00845794	0.0260391	0.317824	LINEAR	Volume of pericalcarine (left hemisphere)	100000	UK Biobank Assessment Centre	Imaging	100	Brain MRI	192	UK Biobank Assessment Centre > Imaging > Brain MRI > T1 structural brain MRI > Freesurfer desikan white
3786	NO	N/A	41200#L852	CAT-MUL	111423/163(111586)	-0.0815489	-0.246226	0.0742489	0.317948	LOGISTIC-BINARY	Operative procedures - main OPCS4: L85.2 Ligation of short saphenous vein	100091	Health-related outcomes	Hospital inpatient	2005	Summary Operations	2005	Health-related outcomes > Hospital inpatient > Summary Operations
3787	NO	N/A	27167	CONTINUOUS	12417	0.00812436	-0.00782264	0.0240714	0.317998	LINEAR	Area of rostralmiddlefrontal (left hemisphere)	100000	UK Biobank Assessment Centre	Imaging	100	Brain MRI	196	UK Biobank Assessment Centre > Imaging > Brain MRI > T1 structural brain MRI > Freesurfer DKT
3788	NO	N/A	20483	CAT-SIN	574/854(1428)	0.0555358	-0.0530735	0.165166	0.318126	LOGISTIC-BINARY	Ever attempted suicide	100089	Online follow-up	Mental health	146	Self-harm behaviours	146	Online follow-up > Mental health > Self-harm behaviours
3789	NO	N/A	20101#3	CAT-MUL	15353/53(15406)	0.128992	-0.135017	0.373393	0.318251	LOGISTIC-BINARY	Thickness of butter/margarine spread on bread rolls: thick	100089	Online follow-up	Diet by 24-hour recall	100101	Bread/pasta/rice yesterday	100101	Online follow-up > Diet by 24-hour recall > Bread/pasta/rice yesterday
3790	NO	N/A	41200#W391	CAT-MUL	111397/189(111586)	-0.0754745	-0.227664	0.0690956	0.31827	LOGISTIC-BINARY	Operative procedures - main OPCS4: W39.1 Primary total prosthetic replacement of hip joint NEC	100091	Health-related outcomes	Hospital inpatient	2005	Summary Operations	2005	Health-related outcomes > Hospital inpatient > Summary Operations
3791	NO	N/A	26682	CONTINUOUS	12417	-0.0086152	-0.02554	0.00830964	0.31841	LINEAR	Volume of PuL (left hemisphere)	100000	UK Biobank Assessment Centre	Imaging	100	Brain MRI	191	UK Biobank Assessment Centre > Imaging > Brain MRI > T1 structural brain MRI > Freesurfer subsegmentation
3792	NO	N/A	20003#1141188442	CAT-MUL	103142/8433(111575)	0.011275	-0.0109496	0.0333637	0.318563	LOGISTIC-BINARY	Treatment/medication code: glucosamine product	100000	UK Biobank Assessment Centre	Verbal interview	100075	Medications	100075	UK Biobank Assessment Centre > Verbal interview > Medications
3793	NO	N/A	41200#C228	CAT-MUL	111541/45(111586)	-0.162255	-0.500463	0.140029	0.318593	LOGISTIC-BINARY	Operative procedures - main OPCS4: C22.8 Other specified other operations on eyelid	100091	Health-related outcomes	Hospital inpatient	2005	Summary Operations	2005	Health-related outcomes > Hospital inpatient > Summary Operations
3794	NO	N/A	40006#C434	CAT-MUL	111542/44(111586)	-0.164347	-0.507297	0.141654	0.318662	LOGISTIC-BINARY	Type of cancer: ICD10: C43.4 Malignant melanoma of scalp and neck	100091	Health-related outcomes	Cancer register	100092	Cancer register	100092	Health-related outcomes > Cancer register
3795	NO	N/A	26704	CONTINUOUS	12417	0.00797779	-0.00771094	0.0236665	0.318906	LINEAR	Volume of VM (right hemisphere)	100000	UK Biobank Assessment Centre	Imaging	100	Brain MRI	191	UK Biobank Assessment Centre > Imaging > Brain MRI > T1 structural brain MRI > Freesurfer subsegmentation
3796	NO	N/A	26594	CONTINUOUS	12417	-0.00807648	-0.0239601	0.00780715	0.318931	LINEAR	Volume of Amygdala (right hemisphere)	100000	UK Biobank Assessment Centre	Imaging	100	Brain MRI	190	UK Biobank Assessment Centre > Imaging > Brain MRI > T1 structural brain MRI > Freesurfer ASEG
3797	NO	N/A	41200#L133	CAT-MUL	111501/85(111586)	-0.114496	-0.349342	0.102591	0.319497	LOGISTIC-BINARY	Operative procedures - main OPCS4: L13.3 Arteriography of pulmonary artery	100091	Health-related outcomes	Hospital inpatient	2005	Summary Operations	2005	Health-related outcomes > Hospital inpatient > Summary Operations
3798	NO	N/A	20004#1195	CAT-MUL	111487/88(111575)	-0.112621	-0.343545	0.101092	0.319684	LOGISTIC-BINARY	Operation code: renal/kidney transplant	100000	UK Biobank Assessment Centre	Verbal interview	100076	Operations	100076	UK Biobank Assessment Centre > Verbal interview > Operations
3799	NO	N/A	27856	CONTINUOUS	1087	0.0300931	-0.0292188	0.0894051	0.319693	LINEAR	Vertical cup to disc ratio (VCDR) regressed and transformed (right)	100078	Assessment Centre	Physical measures	100079	Physical measures	100079	Assessment Centre > Physical measures > Eye measures > Retinal optical coherence tomography > Derived OCT measures
3800	NO	N/A	20445	CAT-SIN	11554/1674(13228)	0.0260549	-0.0255915	0.0770773	0.319759	LOGISTIC-BINARY	Depression possibly related to childbirth	100089	Online follow-up	Mental health	138	Depression	138	Online follow-up > Mental health > Depression
3801	NO	N/A	25078	CONTINUOUS	11696	-0.00919471	-0.027342	0.00895262	0.320654	LINEAR	Mean FA in anterior corona radiata on FA skeleton (right)	100000	UK Biobank Assessment Centre	Imaging	100	Brain MRI	134	UK Biobank Assessment Centre > Imaging > Brain MRI > Diffusion brain MRI > dMRI skeleton
3802	NO	N/A	20003#1141171652	CAT-MUL	111561/14(111575)	-0.315543	-1.0164	0.245125	0.320689	LOGISTIC-BINARY	Treatment/medication code: actos 15mg tablet	100000	UK Biobank Assessment Centre	Verbal interview	100075	Medications	100075	UK Biobank Assessment Centre > Verbal interview > Medications
3803	NO	N/A	4241	INTEGER	34557	0.00531665	-0.00517769	0.015811	0.32072	LINEAR	Signal-to-noise-ratio (SNR) of triplet (right)	100000	UK Biobank Assessment Centre	Physical measures	100049	Hearing test	100049	UK Biobank Assessment Centre > Physical measures > Hearing test
3804	NO	N/A	27312	CONTINUOUS	12417	0.00860517	-0.0083816	0.0255919	0.320741	LINEAR	Volume of paracentral (right hemisphere)	100000	UK Biobank Assessment Centre	Imaging	100	Brain MRI	196	UK Biobank Assessment Centre > Imaging > Brain MRI > T1 structural brain MRI > Freesurfer DKT
3805	NO	N/A	41200#N171	CAT-MUL	111065/521(111586)	-0.0447983	-0.13457	0.0423553	0.320742	LOGISTIC-BINARY	Operative procedures - main OPCS4: N17.1 Bilateral vasectomy	100091	Health-related outcomes	Hospital inpatient	2005	Summary Operations	2005	Health-related outcomes > Hospital inpatient > Summary Operations
3806	NO	N/A	26555	CONTINUOUS	12417	0.0082627	-0.0080546	0.02458	0.320936	LINEAR	Volume of Inf-Lat-Vent (left hemisphere)	100000	UK Biobank Assessment Centre	Imaging	100	Brain MRI	190	UK Biobank Assessment Centre > Imaging > Brain MRI > T1 structural brain MRI > Freesurfer ASEG
3807	NO	N/A	20003#1140865670	CAT-MUL	111511/64(111575)	-0.132811	-0.408033	0.118188	0.320992	LOGISTIC-BINARY	Treatment/medication code: salazopyrin 500mg tablet	100000	UK Biobank Assessment Centre	Verbal interview	100075	Medications	100075	UK Biobank Assessment Centre > Verbal interview > Medications
3808	NO	N/A	41200#H232	CAT-MUL	111372/214(111586)	0.0658751	-0.0670879	0.193427	0.321148	LOGISTIC-BINARY	Operative procedures - main OPCS4: H23.2 Endoscopic cauterisation of lesion of lower bowel using fibreoptic sigmoidoscope	100091	Health-related outcomes	Hospital inpatient	2005	Summary Operations	2005	Health-related outcomes > Hospital inpatient > Summary Operations
3809	NO	N/A	41200#L913	CAT-MUL	111020/566(111586)	-0.0427463	-0.128482	0.0405735	0.321432	LOGISTIC-BINARY	Operative procedures - main OPCS4: L91.3 Attention to central venous catheter NEC	100091	Health-related outcomes	Hospital inpatient	2005	Summary Operations	2005	Health-related outcomes > Hospital inpatient > Summary Operations
3810	NO	N/A	22617#8138	CAT-MUL	31765/78(31843)	0.105895	-0.110945	0.308892	0.321611	LOGISTIC-BINARY	Job code - historical: Routine laboratory testers	100089	Online follow-up	Work environment	130	Employment history	130	Online follow-up > Work environment > Employment history
3811	NO	N/A	20003#1140871112	CAT-MUL	111091/484(111575)	0.0442088	-0.0445095	0.130463	0.321768	LOGISTIC-BINARY	Treatment/medication code: vitamin e product	100000	UK Biobank Assessment Centre	Verbal interview	100075	Medications	100075	UK Biobank Assessment Centre > Verbal interview > Medications
3812	NO	N/A	20277#2313	CAT-MUL	75155/260(75415)	-0.0635944	-0.192209	0.0596168	0.321811	LOGISTIC-BINARY	Job code at visit: Education officers, school inspectors	100000	UK Biobank Assessment Centre	Verbal interview	100073	Employment	100073	UK Biobank Assessment Centre > Verbal interview > Employment
3813	NO	N/A	21064	CAT-SIN	31896/9633(41529)	-0.0117856	-0.0351506	0.0114835	0.321831	LOGISTIC-BINARY	Sensitive stomach	100089	Online follow-up	Digestive health	153	Digestive health	153	Online follow-up > Digestive health
3814	NO	N/A	41200#X323	CAT-MUL	111568/18(111586)	0.212973	-0.237956	0.61305	0.3219	LOGISTIC-BINARY	Operative procedures - main OPCS4: X32.3 Exchange of plasma (2-9)	100091	Health-related outcomes	Hospital inpatient	2005	Summary Operations	2005	Health-related outcomes > Hospital inpatient > Summary Operations
3815	NO	N/A	41200#U364	CAT-MUL	111551/35(111586)	-0.184444	-0.575184	0.158953	0.322017	LOGISTIC-BINARY	Operative procedures - main OPCS4: U36.4 Ultrasound elastography	100091	Health-related outcomes	Hospital inpatient	2005	Summary Operations	2005	Health-related outcomes > Hospital inpatient > Summary Operations
3816	NO	N/A	41200#S683	CAT-MUL	111563/23(111586)	0.188507	-0.207656	0.544348	0.322052	LOGISTIC-BINARY	Operative procedures - main OPCS4: S68.3 Partial excision of nail NEC	100091	Health-related outcomes	Hospital inpatient	2005	Summary Operations	2005	Health-related outcomes > Hospital inpatient > Summary Operations
3817	NO	N/A	120043	CAT-SIN	36227/7181(43408)	-0.0130741	-0.0390328	0.0127355	0.322162	LOGISTIC-BINARY	Pain or cramps in lower abdomen in past six months	154	Online follow-up	Experience of pain		Experience of pain	154	Online follow-up > Experience of pain
3818	NO	N/A	41200#W052	CAT-MUL	111573/13(111586)	-0.327346	-1.05971	0.254221	0.322167	LOGISTIC-BINARY	Operative procedures - main OPCS4: W05.2 Implantation massive endoprosthetic replacement of bone	100091	Health-related outcomes	Hospital inpatient	2005	Summary Operations	2005	Health-related outcomes > Hospital inpatient > Summary Operations
3819	NO	N/A	27394	CONTINUOUS	12417	0.00831188	-0.00814936	0.0247731	0.322314	LINEAR	Area of S-pericallosal (left hemisphere)	100000	UK Biobank Assessment Centre	Imaging	100	Brain MRI	197	UK Biobank Assessment Centre > Imaging > Brain MRI > T1 structural brain MRI > Freesurfer a2009s
3820	NO	N/A	26562	CONTINUOUS	12417	-0.00832528	-0.0248201	0.0081695	0.322519	LINEAR	Volume of Hippocampus (left hemisphere)	100000	UK Biobank Assessment Centre	Imaging	100	Brain MRI	190	UK Biobank Assessment Centre > Imaging > Brain MRI > T1 structural brain MRI > Freesurfer ASEG
3821	NO	N/A	20004#1596	CAT-MUL	111338/237(111575)	0.0630194	-0.0644053	0.185508	0.322525	LOGISTIC-BINARY	Operation code: removal of rodent ulcer / basal cell carcinoma (bcc)	100000	UK Biobank Assessment Centre	Verbal interview	100076	Operations	100076	UK Biobank Assessment Centre > Verbal interview > Operations
3822	NO	N/A	24008	CONTINUOUS	102255	-0.00309808	-0.00923703	0.00304087	0.322603	LINEAR	Particulate matter air pollution 2.5-10um; 2010	100088	Additional exposures	Local environment	114	Residential air pollution	114	Additional exposures > Local environment > Residential air pollution
3823	NO	N/A	20102#1	CAT-MUL	15077/329(15406)	-0.0567051	-0.171293	0.05368	0.322835	LOGISTIC-BINARY	Thickness of butter/margarine spread on crackers/crispbreads: thin	100089	Online follow-up	Diet by 24-hour recall	100101	Bread/pasta/rice yesterday	100101	Online follow-up > Diet by 24-hour recall > Bread/pasta/rice yesterday
3824	NO	N/A	41200#F068	CAT-MUL	111567/19(111586)	0.205383	-0.228839	0.593199	0.322958	LOGISTIC-BINARY	Operative procedures - main OPCS4: F06.8 Other specified other operations on lip	100091	Health-related outcomes	Hospital inpatient	2005	Summary Operations	2005	Health-related outcomes > Hospital inpatient > Summary Operations
3825	NO	N/A	20003#1140874126	CAT-MUL	111520/55(111575)	-0.143855	-0.444731	0.128117	0.323197	LOGISTIC-BINARY	Treatment/medication code: nitrofurantoin	100000	UK Biobank Assessment Centre	Verbal interview	100075	Medications	100075	UK Biobank Assessment Centre > Verbal interview > Medications
3826	NO	N/A	41200#U208	CAT-MUL	111547/39(111586)	0.148326	-0.160502	0.431125	0.323466	LOGISTIC-BINARY	Operative procedures - main OPCS4: U20.8 Other specified diagnostic Echocardiography	100091	Health-related outcomes	Hospital inpatient	2005	Summary Operations	2005	Health-related outcomes > Hospital inpatient > Summary Operations
3827	NO	N/A	40011#8851	CAT-MUL	111571/15(111586)	-0.298635	-0.962598	0.237857	0.323525	LOGISTIC-BINARY	Histology of cancer tumour: Liposarcoma, well differentiated	100091	Health-related outcomes	Cancer register	100092	Cancer register	100092	Health-related outcomes > Cancer register
3828	NO	N/A	20277#1136	CAT-MUL	74530/885(75415)	-0.0341022	-0.102588	0.0328946	0.32367	LOGISTIC-BINARY	Job code at visit: Information and communication technology managers	100000	UK Biobank Assessment Centre	Verbal interview	100073	Employment	100073	UK Biobank Assessment Centre > Verbal interview > Employment
3829	NO	N/A	22601#12392993	CAT-MUL	31832/11(31843)	0.263277	-0.304579	0.757674	0.323671	LOGISTIC-BINARY	Job coding: laundry, laundrette, dry cleaning manager or proprietor/owner	100089	Online follow-up	Work environment	130	Employment history	130	Online follow-up > Work environment > Employment history
3830	NO	N/A	41200#H531	CAT-MUL	111555/31(111586)	0.164434	-0.17989	0.477079	0.323712	LOGISTIC-BINARY	Operative procedures - main OPCS4: H53.1 Evacuation of perianal haematoma	100091	Health-related outcomes	Hospital inpatient	2005	Summary Operations	2005	Health-related outcomes > Hospital inpatient > Summary Operations
3831	NO	N/A	20003#1140871732	CAT-MUL	111510/65(111575)	0.1162	-0.123524	0.339543	0.323913	LOGISTIC-BINARY	Treatment/medication code: buprenorphine	100000	UK Biobank Assessment Centre	Verbal interview	100075	Medications	100075	UK Biobank Assessment Centre > Verbal interview > Medications
3832	NO	N/A	40006#C090	CAT-MUL	111576/10(111586)	0.279045	-0.326781	0.801652	0.324025	LOGISTIC-BINARY	Type of cancer: ICD10: C09.0 Tonsillar fossa	100091	Health-related outcomes	Cancer register	100092	Cancer register	100092	Health-related outcomes > Cancer register
3833	NO	N/A	20108#3	CAT-MUL	15389/17(15406)	-0.276804	-0.886587	0.22475	0.324031	LOGISTIC-BINARY	Ingredients in canned soup: Pasta	100089	Online follow-up	Diet by 24-hour recall	100109	Soup/snacks/pastries yesterday	100109	Online follow-up > Diet by 24-hour recall > Soup/snacks/pastries yesterday
3834	NO	N/A	41200#W394	CAT-MUL	111520/66(111586)	0.115007	-0.122414	0.336278	0.32432	LOGISTIC-BINARY	Operative procedures - main OPCS4: W39.4 Attention to total prosthetic replacement of hip joint NEC	100091	Health-related outcomes	Hospital inpatient	2005	Summary Operations	2005	Health-related outcomes > Hospital inpatient > Summary Operations
3835	NO	N/A	20004#1487	CAT-MUL	111166/409(111575)	0.0476799	-0.0486625	0.141126	0.324497	LOGISTIC-BINARY	Operation code: nephrectomy/kidney removed	100000	UK Biobank Assessment Centre	Verbal interview	100076	Operations	100076	UK Biobank Assessment Centre > Verbal interview > Operations
3836	NO	N/A	22331	INTEGER	12254	0.00904744	-0.00896029	0.0270552	0.324731	LINEAR	QT interval	100000	UK Biobank Assessment Centre	Physical measures	104	ECG at rest, 12-lead	104	UK Biobank Assessment Centre > Physical measures > ECG at rest, 12-lead
3837	NO	N/A	27178	CONTINUOUS	12417	-0.00889639	-0.026617	0.00882424	0.325101	LINEAR	Mean thickness of fusiform (left hemisphere)	100000	UK Biobank Assessment Centre	Imaging	100	Brain MRI	196	UK Biobank Assessment Centre > Imaging > Brain MRI > T1 structural brain MRI > Freesurfer DKT
3838	NO	N/A	40012#2	CAT-MUL	107738/3848(111586)	0.0160669	-0.0161037	0.0479267	0.325267	LOGISTIC-BINARY	Behaviour of cancer tumour: Carcinoma in situ	100091	Health-related outcomes	Cancer register	100092	Cancer register	100092	Health-related outcomes > Cancer register
3839	NO	N/A	22601#21213038	CAT-MUL	31732/111(31843)	-0.0988603	-0.303028	0.0916622	0.325286	LOGISTIC-BINARY	Job coding: civil engineer, transport engineer, structural engineer, borough surveyor	100089	Online follow-up	Work environment	130	Employment history	130	Online follow-up > Work environment > Employment history
3840	NO	N/A	22601#11412694	CAT-MUL	31748/95(31843)	0.095736	-0.101308	0.281076	0.325389	LOGISTIC-BINARY	Job coding: quality assurance manager, quality control manager	100089	Online follow-up	Work environment	130	Employment history	130	Online follow-up > Work environment > Employment history
3841	NO	N/A	22601#35623246	CAT-MUL	31669/174(31843)	0.0720867	-0.0750313	0.212663	0.325446	LOGISTIC-BINARY	Job coding: personnel or industrial relations officer, recruitment consultant	100089	Online follow-up	Work environment	130	Employment history	130	Online follow-up > Work environment > Employment history
3842	NO	N/A	25585	CONTINUOUS	11696	-0.00905684	-0.0271137	0.00900006	0.325546	LINEAR	Weighted-mean L1 in tract middle cerebellar peduncle	100000	UK Biobank Assessment Centre	Imaging	100	Brain MRI	135	UK Biobank Assessment Centre > Imaging > Brain MRI > Diffusion brain MRI > dMRI weighted means
3843	NO	N/A	20003#1141188588	CAT-MUL	111563/12(111575)	0.254183	-0.294467	0.734109	0.325805	LOGISTIC-BINARY	Treatment/medication code: adalimumab	100000	UK Biobank Assessment Centre	Verbal interview	100075	Medications	100075	UK Biobank Assessment Centre > Verbal interview > Medications
3844	NO	N/A	41200#E033	CAT-MUL	111509/77(111586)	-0.118919	-0.366605	0.109067	0.325851	LOGISTIC-BINARY	Operative procedures - main OPCS4: E03.3 Biopsy of lesion of septum of nose	100091	Health-related outcomes	Hospital inpatient	2005	Summary Operations	2005	Health-related outcomes > Hospital inpatient > Summary Operations
3845	NO	N/A	20003#1140878734	CAT-MUL	111565/10(111575)	0.276312	-0.324843	0.796897	0.325993	LOGISTIC-BINARY	Treatment/medication code: corsodyl original mouthwash	100000	UK Biobank Assessment Centre	Verbal interview	100075	Medications	100075	UK Biobank Assessment Centre > Verbal interview > Medications
3846	NO	N/A	20277#3564	CAT-MUL	75318/97(75415)	0.0950298	-0.100588	0.27946	0.326067	LOGISTIC-BINARY	Job code at visit: Careers advisers and vocational guidance specialists	100000	UK Biobank Assessment Centre	Verbal interview	100073	Employment	100073	UK Biobank Assessment Centre > Verbal interview > Employment
3847	NO	N/A	22601#52432946	CAT-MUL	31830/13(31843)	0.241596	-0.279001	0.698213	0.326082	LOGISTIC-BINARY	Job coding: line or cable repairer, cable jointer, overhead linesman	100089	Online follow-up	Work environment	130	Employment history	130	Online follow-up > Work environment > Employment history
3848	NO	N/A	22617#5243	CAT-MUL	31830/13(31843)	0.241596	-0.279001	0.698213	0.326082	LOGISTIC-BINARY	Job code - historical: Lines repairers and cable jointers	100089	Online follow-up	Work environment	130	Employment history	130	Online follow-up > Work environment > Employment history
3849	NO	N/A	41200#M496	CAT-MUL	111553/33(111586)	0.158625	-0.174866	0.462208	0.326401	LOGISTIC-BINARY	Operative procedures - main OPCS4: M49.6 Micturating cystography	100091	Health-related outcomes	Hospital inpatient	2005	Summary Operations	2005	Health-related outcomes > Hospital inpatient > Summary Operations
3850	NO	N/A	41200#T724	CAT-MUL	111571/15(111586)	-0.297521	-0.961729	0.241896	0.326713	LOGISTIC-BINARY	Operative procedures - main OPCS4: T72.4 Exploration of sheath of tendon	100091	Health-related outcomes	Hospital inpatient	2005	Summary Operations	2005	Health-related outcomes > Hospital inpatient > Summary Operations
3851	NO	N/A	40012#5	CAT-MUL	111526/60(111586)	-0.136091	-0.422028	0.123779	0.326767	LOGISTIC-BINARY	Behaviour of cancer tumour: Malignant, microinvasive	100091	Health-related outcomes	Cancer register	100092	Cancer register	100092	Health-related outcomes > Cancer register
3852	NO	N/A	20003#1140867948	CAT-MUL	111546/29(111575)	-0.202922	-0.640895	0.17613	0.327024	LOGISTIC-BINARY	Treatment/medication code: amitriptyline hydrochloride+perphenazine 10mg/2mg tablet	100000	UK Biobank Assessment Centre	Verbal interview	100075	Medications	100075	UK Biobank Assessment Centre > Verbal interview > Medications
3853	NO	N/A	20003#1140909954	CAT-MUL	111544/31(111575)	-0.195146	-0.615036	0.17037	0.327075	LOGISTIC-BINARY	Treatment/medication code: acyclovir	100000	UK Biobank Assessment Centre	Verbal interview	100075	Medications	100075	UK Biobank Assessment Centre > Verbal interview > Medications
3854	NO	N/A	41200#H239	CAT-MUL	111515/71(111586)	0.110083	-0.118156	0.323334	0.327097	LOGISTIC-BINARY	Operative procedures - main OPCS4: H23.9 Unspecified endoscopic extirpation of lesion of lower bowel using fibreoptic sigmoidoscope	100091	Health-related outcomes	Hospital inpatient	2005	Summary Operations	2005	Health-related outcomes > Hospital inpatient > Summary Operations
3855	NO	N/A	41200#F202	CAT-MUL	111533/53(111586)	-0.144436	-0.449265	0.130884	0.327298	LOGISTIC-BINARY	Operative procedures - main OPCS4: F20.2 Excision of lesion of gingiva	100091	Health-related outcomes	Hospital inpatient	2005	Summary Operations	2005	Health-related outcomes > Hospital inpatient > Summary Operations
3856	NO	N/A	22617#6291	CAT-MUL	31830/13(31843)	-0.314579	-1.02337	0.25217	0.327319	LOGISTIC-BINARY	Job code - historical: Undertakers and mortuary assistants	100089	Online follow-up	Work environment	130	Employment history	130	Online follow-up > Work environment > Employment history
3857	NO	N/A	20003#1140867884	CAT-MUL	111557/18(111575)	0.209891	-0.239442	0.609021	0.327492	LOGISTIC-BINARY	Treatment/medication code: lustral 50mg tablet	100000	UK Biobank Assessment Centre	Verbal interview	100075	Medications	100075	UK Biobank Assessment Centre > Verbal interview > Medications
3858	NO	N/A	25352	CONTINUOUS	11694	-0.0087906	-0.0263949	0.00881369	0.3277	LINEAR	Mean ICVF in medial lemniscus on FA skeleton (right)	100000	UK Biobank Assessment Centre	Imaging	100	Brain MRI	134	UK Biobank Assessment Centre > Imaging > Brain MRI > Diffusion brain MRI > dMRI skeleton
3859	NO	N/A	26971	CONTINUOUS	12416	0.00866264	-0.00868621	0.0260115	0.327725	LINEAR	Area of parahippocampal (right hemisphere)	100000	UK Biobank Assessment Centre	Imaging	100	Brain MRI	193	UK Biobank Assessment Centre > Imaging > Brain MRI > T1 structural brain MRI > Freesurfer desikan pial
3860	NO	N/A	20003#1140866000	CAT-MUL	111562/13(111575)	-0.323324	-1.05423	0.257888	0.327786	LOGISTIC-BINARY	Treatment/medication code: ursofalk 250mg capsule	100000	UK Biobank Assessment Centre	Verbal interview	100075	Medications	100075	UK Biobank Assessment Centre > Verbal interview > Medications
3861	NO	N/A	41200#X119	CAT-MUL	111538/48(111586)	-0.152793	-0.476772	0.13798	0.327937	LOGISTIC-BINARY	Operative procedures - main OPCS4: X11.9 Unspecified amputation of toe	100091	Health-related outcomes	Hospital inpatient	2005	Summary Operations	2005	Health-related outcomes > Hospital inpatient > Summary Operations
3862	NO	N/A	41200#H061	CAT-MUL	111557/29(111586)	0.167421	-0.1869	0.488201	0.327981	LOGISTIC-BINARY	Operative procedures - main OPCS4: H06.1 Extended right hemicolectomy and end to end anastomosis	100091	Health-related outcomes	Hospital inpatient	2005	Summary Operations	2005	Health-related outcomes > Hospital inpatient > Summary Operations
3863	NO	N/A	20003#1141157458	CAT-MUL	111519/56(111575)	-0.140212	-0.436056	0.12795	0.328116	LOGISTIC-BINARY	Treatment/medication code: hypromellose product	100000	UK Biobank Assessment Centre	Verbal interview	100075	Medications	100075	UK Biobank Assessment Centre > Verbal interview > Medications
3864	NO	N/A	27351	CONTINUOUS	12417	0.00859581	-0.00863556	0.0258272	0.328184	LINEAR	Area of G-oc-temp-med-Parahip (left hemisphere)	100000	UK Biobank Assessment Centre	Imaging	100	Brain MRI	197	UK Biobank Assessment Centre > Imaging > Brain MRI > T1 structural brain MRI > Freesurfer a2009s
3865	NO	N/A	25036	CONTINUOUS	11223	0.00933894	-0.00938321	0.0280611	0.328209	LINEAR	Median T2star in amygdala (left)	100000	UK Biobank Assessment Centre	Imaging	100	Brain MRI	109	UK Biobank Assessment Centre > Imaging > Brain MRI > Susceptibility weighted brain MRI
3866	NO	N/A	41200#T249	CAT-MUL	111487/99(111586)	-0.103816	-0.319933	0.0971851	0.328279	LOGISTIC-BINARY	Operative procedures - main OPCS4: T24.9 Unspecified primary repair of umbilical hernia	100091	Health-related outcomes	Hospital inpatient	2005	Summary Operations	2005	Health-related outcomes > Hospital inpatient > Summary Operations
3867	NO	N/A	27700	CONTINUOUS	12417	0.00831907	-0.00836278	0.0250009	0.328336	LINEAR	Volume of G+S-occipital-inf (right hemisphere)	100000	UK Biobank Assessment Centre	Imaging	100	Brain MRI	197	UK Biobank Assessment Centre > Imaging > Brain MRI > T1 structural brain MRI > Freesurfer a2009s
3868	NO	N/A	26742	CONTINUOUS	12417	0.00797196	-0.0080142	0.0239581	0.328347	LINEAR	Area of postcentral (left hemisphere)	100000	UK Biobank Assessment Centre	Imaging	100	Brain MRI	192	UK Biobank Assessment Centre > Imaging > Brain MRI > T1 structural brain MRI > Freesurfer desikan white
3869	NO	N/A	22415	CONTINUOUS	2391	-0.0203709	-0.0612354	0.0204936	0.328403	LINEAR	Total adipose tissue volume	100000	UK Biobank Assessment Centre	Imaging	105	Abdominal MRI	149	UK Biobank Assessment Centre > Imaging > Abdominal MRI > Abdominal composition
3870	NO	N/A	6152#8	CAT-MUL	99194/12287(111481)	-0.00939625	-0.0282885	0.00940266	0.32842	LOGISTIC-BINARY	Blood clot, DVT, bronchitis, emphysema, asthma, rhinitis, eczema, allergy diagnosed by doctor: Asthma	100000	UK Biobank Assessment Centre	Touchscreen	100036	Health and medical history	100044	UK Biobank Assessment Centre > Touchscreen > Health and medical history > Medical conditions
3871	NO	N/A	27707	CONTINUOUS	12417	-0.00852478	-0.0256242	0.00857461	0.328479	LINEAR	Volume of G-cingul-Post-dorsal (right hemisphere)	100000	UK Biobank Assessment Centre	Imaging	100	Brain MRI	197	UK Biobank Assessment Centre > Imaging > Brain MRI > T1 structural brain MRI > Freesurfer a2009s
3872	NO	N/A	41200#M093	CAT-MUL	111439/147(111586)	-0.0842204	-0.258341	0.080007	0.328533	LOGISTIC-BINARY	Operative procedures - main OPCS4: M09.3 Endoscopic laser fragmentation of calculus of kidney	100091	Health-related outcomes	Hospital inpatient	2005	Summary Operations	2005	Health-related outcomes > Hospital inpatient > Summary Operations
3873	NO	N/A	25907	CONTINUOUS	12297	-0.00890291	-0.0267629	0.00895704	0.328535	LINEAR	Volume of grey matter in VIIb Cerebellum (vermis)	1101	UK Biobank Assessment Centre	Imaging		Imaging	1101	UK Biobank Assessment Centre > Imaging > Brain MRI > T1 structural brain MRI > Regional grey matter volumes (FAST)
3874	NO	N/A	41200#U213	CAT-MUL	111573/13(111586)	-0.322816	-1.05403	0.258604	0.328571	LOGISTIC-BINARY	Operative procedures - main OPCS4: U21.3 Positron emission tomography NEC	100091	Health-related outcomes	Hospital inpatient	2005	Summary Operations	2005	Health-related outcomes > Hospital inpatient > Summary Operations
3875	NO	N/A	41200#J411	CAT-MUL	111486/100(111586)	0.0932836	-0.0997792	0.275345	0.32876	LOGISTIC-BINARY	Operative procedures - main OPCS4: J41.1 Endoscopic retrograde extraction of calculus from bile duct	100091	Health-related outcomes	Hospital inpatient	2005	Summary Operations	2005	Health-related outcomes > Hospital inpatient > Summary Operations
3876	NO	N/A	40006#D032	CAT-MUL	111571/15(111586)	0.225941	-0.261804	0.656055	0.328919	LOGISTIC-BINARY	Type of cancer: ICD10: D03.2 Melanoma in situ of ear and external auricular canal	100091	Health-related outcomes	Cancer register	100092	Cancer register	100092	Health-related outcomes > Cancer register
3877	NO	N/A	20004#1619	CAT-MUL	111551/24(111575)	-0.224355	-0.714905	0.193523	0.3291	LOGISTIC-BINARY	Operation code: lung biopsy	100000	UK Biobank Assessment Centre	Verbal interview	100076	Operations	100076	UK Biobank Assessment Centre > Verbal interview > Operations
3878	NO	N/A	27263	CONTINUOUS	12417	0.00786805	-0.00794443	0.0236805	0.329409	LINEAR	Area of superiortemporal (right hemisphere)	100000	UK Biobank Assessment Centre	Imaging	100	Brain MRI	196	UK Biobank Assessment Centre > Imaging > Brain MRI > T1 structural brain MRI > Freesurfer DKT
3879	NO	N/A	41200#H513	CAT-MUL	111489/97(111586)	0.0946201	-0.101678	0.279505	0.329604	LOGISTIC-BINARY	Operative procedures - main OPCS4: H51.3 Stapled haemorrhoidectomy	100091	Health-related outcomes	Hospital inpatient	2005	Summary Operations	2005	Health-related outcomes > Hospital inpatient > Summary Operations
3880	NO	N/A	27712	CONTINUOUS	12417	-0.00856027	-0.0257738	0.00865322	0.329686	LINEAR	Volume of G-front-inf-Triangul (right hemisphere)	100000	UK Biobank Assessment Centre	Imaging	100	Brain MRI	197	UK Biobank Assessment Centre > Imaging > Brain MRI > T1 structural brain MRI > Freesurfer a2009s
3881	NO	N/A	41200#C158	CAT-MUL	111558/28(111586)	0.169789	-0.191056	0.496237	0.329729	LOGISTIC-BINARY	Operative procedures - main OPCS4: C15.8 Other specified correction of deformity of eyelid	100091	Health-related outcomes	Hospital inpatient	2005	Summary Operations	2005	Health-related outcomes > Hospital inpatient > Summary Operations
3882	NO	N/A	25454	CONTINUOUS	11694	0.00911763	-0.00922063	0.0274559	0.329789	LINEAR	Mean ISOVF in cerebral peduncle on FA skeleton (right)	100000	UK Biobank Assessment Centre	Imaging	100	Brain MRI	134	UK Biobank Assessment Centre > Imaging > Brain MRI > Diffusion brain MRI > dMRI skeleton
3883	NO	N/A	6155#7	CAT-MUL	86720/24363(111083)	-0.0071031	-0.0214095	0.00716482	0.329837	LOGISTIC-BINARY	Vitamin and mineral supplements: Multivitamins +/- minerals	100000	UK Biobank Assessment Centre	Touchscreen	100036	Health and medical history	100045	UK Biobank Assessment Centre > Touchscreen > Health and medical history > Medication
3884	NO	N/A	120039#7	CAT-MUL	38775/4613(43388)	-0.0153288	-0.0462933	0.0153836	0.329914	LOGISTIC-BINARY	Location of pain during the past week: Left hip	154	Online follow-up	Experience of pain		Experience of pain	154	Online follow-up > Experience of pain
3885	NO	N/A	22601#35522495	CAT-MUL	31832/11(31843)	0.259357	-0.307433	0.752474	0.329934	LOGISTIC-BINARY	Job coding: countryside or park ranger, countryside or environmental warden	100089	Online follow-up	Work environment	130	Employment history	130	Online follow-up > Work environment > Employment history
3886	NO	N/A	22617#3552	CAT-MUL	31832/11(31843)	0.259357	-0.307433	0.752474	0.329934	LOGISTIC-BINARY	Job code - historical: Countryside and park rangers	100089	Online follow-up	Work environment	130	Employment history	130	Online follow-up > Work environment > Employment history
3887	NO	N/A	20003#1140916282	CAT-MUL	111068/507(111575)	0.042467	-0.0441811	0.126758	0.32995	LOGISTIC-BINARY	Treatment/medication code: venlafaxine	100000	UK Biobank Assessment Centre	Verbal interview	100075	Medications	100075	UK Biobank Assessment Centre > Verbal interview > Medications
3888	NO	N/A	6164#4	CAT-MUL	51995/59025(111020)	0.00588815	-0.00595632	0.0177361	0.329952	LOGISTIC-BINARY	Types of physical activity in last 4 weeks: Light DIY (eg: pruning, watering the lawn)	100000	UK Biobank Assessment Centre	Touchscreen	100050	Lifestyle and environment	100054	UK Biobank Assessment Centre > Touchscreen > Lifestyle and environment > Physical activity
3889	NO	N/A	4294-1	CAT-SIN	34156/35324	-999	-999	-999	0.330028	MULTINOMIAL-LOGISTIC	Final attempt correct	100000	UK Biobank Assessment Centre	Cognitive function	100031	Prospective memory	100031	UK Biobank Assessment Centre > Cognitive function > Prospective memory
3890	NO	N/A	41200#W253	CAT-MUL	111552/34(111586)	-0.183964	-0.580667	0.164084	0.330132	LOGISTIC-BINARY	Operative procedures - main OPCS4: W25.3 Remanipulation of fracture of bone and external fixation HFQ	100091	Health-related outcomes	Hospital inpatient	2005	Summary Operations	2005	Health-related outcomes > Hospital inpatient > Summary Operations
3891	NO	N/A	20003#1141192260	CAT-MUL	111565/10(111575)	-0.374228	-1.23883	0.292035	0.330243	LOGISTIC-BINARY	Treatment/medication code: levitra 20mg tablet	100000	UK Biobank Assessment Centre	Verbal interview	100075	Medications	100075	UK Biobank Assessment Centre > Verbal interview > Medications
3892	NO	N/A	41200#H267	CAT-MUL	111571/15(111586)	-0.293252	-0.954185	0.241857	0.330423	LOGISTIC-BINARY	Operative procedures - main OPCS4: H26.7 Endoscopic resection of lesion of sigmoid colon using rigid sigmoidoscope NEC	100091	Health-related outcomes	Hospital inpatient	2005	Summary Operations	2005	Health-related outcomes > Hospital inpatient > Summary Operations
3893	NO	N/A	5556-4	CAT-SIN	6580/11153	-999	-999	-999	0.33044	MULTINOMIAL-LOGISTIC	FI9 : concept interpolation	100000	UK Biobank Assessment Centre	Cognitive function	100027	Fluid intelligence / reasoning	100027	UK Biobank Assessment Centre > Cognitive function > Fluid intelligence / reasoning
3894	NO	N/A	21050	CAT-SIN	6052/23(6075)	-0.226962	-0.727074	0.19551	0.330445	LOGISTIC-BINARY	Degree bothered by menstrual cramps or other problems with period in the last 3 months	100089	Online follow-up	Digestive health	153	Digestive health	153	Online follow-up > Digestive health
3895	NO	N/A	20003#1140862236	CAT-MUL	111484/91(111575)	0.09735	-0.105136	0.28778	0.330448	LOGISTIC-BINARY	Treatment/medication code: atrovent 20micrograms inhaler	100000	UK Biobank Assessment Centre	Verbal interview	100075	Medications	100075	UK Biobank Assessment Centre > Verbal interview > Medications
3896	NO	N/A	41200#H599	CAT-MUL	111567/19(111586)	-0.256875	-0.828038	0.217221	0.33053	LOGISTIC-BINARY	Operative procedures - main OPCS4: H59.9 Unspecified excision of pilonidal sinus	100091	Health-related outcomes	Hospital inpatient	2005	Summary Operations	2005	Health-related outcomes > Hospital inpatient > Summary Operations
3897	NO	N/A	41200#W191	CAT-MUL	111460/126(111586)	0.0832697	-0.0891822	0.246832	0.330615	LOGISTIC-BINARY	Operative procedures - main OPCS4: W19.1 Primary open reduction of fracture of neck of femur and open fixation using pin and plate	100091	Health-related outcomes	Hospital inpatient	2005	Summary Operations	2005	Health-related outcomes > Hospital inpatient > Summary Operations
3898	NO	N/A	22601#34333162	CAT-MUL	31803/40(31843)	-0.168526	-0.530356	0.152104	0.330647	LOGISTIC-BINARY	Job coding: public relations officer, press officer, information officer	100089	Online follow-up	Work environment	130	Employment history	130	Online follow-up > Work environment > Employment history
3899	NO	N/A	22601#62113142	CAT-MUL	31821/22(31843)	0.189216	-0.216006	0.552781	0.330734	LOGISTIC-BINARY	Job coding: sports assistant, lifeguard, swimming pool attendant, gym attendant, bowling green attendant	100089	Online follow-up	Work environment	130	Employment history	130	Online follow-up > Work environment > Employment history
3900	NO	N/A	41200#E488	CAT-MUL	111570/16(111586)	0.220412	-0.256813	0.641383	0.330821	LOGISTIC-BINARY	Operative procedures - main OPCS4: E48.8 Other specified therapeutic fibreoptic endoscopic operations on lower respiratory tract	100091	Health-related outcomes	Hospital inpatient	2005	Summary Operations	2005	Health-related outcomes > Hospital inpatient > Summary Operations
3901	NO	N/A	27450	CONTINUOUS	12417	-0.00872497	-0.0263221	0.00887216	0.331129	LINEAR	Mean thickness of S-circular-insula-inf (left hemisphere)	100000	UK Biobank Assessment Centre	Imaging	100	Brain MRI	197	UK Biobank Assessment Centre > Imaging > Brain MRI > T1 structural brain MRI > Freesurfer a2009s
3902	NO	N/A	6138#6	CAT-MUL	75818/34845(110663)	0.00629151	-0.00640784	0.0189715	0.331172	LOGISTIC-BINARY	Qualifications: Other professional qualifications eg: nursing, teaching	100000	UK Biobank Assessment Centre	Touchscreen	100062	Sociodemographics	100063	UK Biobank Assessment Centre > Touchscreen > Sociodemographics > Education
3903	NO	N/A	26519	CONTINUOUS	12417	0.00712994	-0.00725519	0.0215151	0.331296	LINEAR	Volume of SupraTentorial (whole brain)	100000	UK Biobank Assessment Centre	Imaging	100	Brain MRI	190	UK Biobank Assessment Centre > Imaging > Brain MRI > T1 structural brain MRI > Freesurfer ASEG
3904	NO	N/A	20003#1141200108	CAT-MUL	111532/43(111575)	-0.160736	-0.505467	0.14635	0.331503	LOGISTIC-BINARY	Treatment/medication code: cymalon cranberry 1.5g/5ml liquid	100000	UK Biobank Assessment Centre	Verbal interview	100075	Medications	100075	UK Biobank Assessment Centre > Verbal interview > Medications
3905	NO	N/A	25855	CONTINUOUS	12297	0.00823692	-0.00839084	0.0248647	0.331564	LINEAR	Volume of grey matter in Temporal Fusiform Cortex, anterior division (right)	1101	UK Biobank Assessment Centre	Imaging		Imaging	1101	UK Biobank Assessment Centre > Imaging > Brain MRI > T1 structural brain MRI > Regional grey matter volumes (FAST)
3906	NO	N/A	22617#4131	CAT-MUL	31279/564(31843)	-0.042211	-0.128687	0.04187	0.331792	LOGISTIC-BINARY	Job code - historical: Filing and other records assistants/clerks	100089	Online follow-up	Work environment	130	Employment history	130	Online follow-up > Work environment > Employment history
3907	NO	N/A	41200#W303	CAT-MUL	111495/91(111586)	-0.107495	-0.333383	0.101851	0.331904	LOGISTIC-BINARY	Operative procedures - main OPCS4: W30.3 Removal of external fixation from bone NEC	100091	Health-related outcomes	Hospital inpatient	2005	Summary Operations	2005	Health-related outcomes > Hospital inpatient > Summary Operations
3908	NO	N/A	41200#M658	CAT-MUL	111575/11(111586)	-0.353349	-1.1688	0.280691	0.33214	LOGISTIC-BINARY	Operative procedures - main OPCS4: M65.8 Other specified endoscopic resection of outlet of male bladder	100091	Health-related outcomes	Hospital inpatient	2005	Summary Operations	2005	Health-related outcomes > Hospital inpatient > Summary Operations
3909	NO	N/A	41200#W205	CAT-MUL	111173/413(111586)	-0.0490745	-0.149982	0.048491	0.332191	LOGISTIC-BINARY	Operative procedures - main OPCS4: W20.5 Primary open reduction of fracture of ankle and extramedullary fixation NEC	100091	Health-related outcomes	Hospital inpatient	2005	Summary Operations	2005	Health-related outcomes > Hospital inpatient > Summary Operations
3910	NO	N/A	41200#X309	CAT-MUL	111557/29(111586)	-0.200032	-0.636276	0.177757	0.332199	LOGISTIC-BINARY	Operative procedures - main OPCS4: X30.9 Unspecified injection of therapeutic substance	100091	Health-related outcomes	Hospital inpatient	2005	Summary Operations	2005	Health-related outcomes > Hospital inpatient > Summary Operations
3911	NO	N/A	22617#9121	CAT-MUL	31678/165(31843)	-0.0788616	-0.242896	0.0764259	0.33241	LOGISTIC-BINARY	Job code - historical: Labourers in building and woodworking trades	100089	Online follow-up	Work environment	130	Employment history	130	Online follow-up > Work environment > Employment history
3912	NO	N/A	41200#X412	CAT-MUL	111534/52(111586)	-0.146048	-0.457912	0.134968	0.332415	LOGISTIC-BINARY	Operative procedures - main OPCS4: X41.2 Removal of ambulatory peritoneal dialysis catheter	100091	Health-related outcomes	Hospital inpatient	2005	Summary Operations	2005	Health-related outcomes > Hospital inpatient > Summary Operations
3913	NO	N/A	6142#1	CAT-MUL	41899/69344(111243)	0.00633313	-0.00647903	0.0191563	0.332837	LOGISTIC-BINARY	Current employment status: In paid employment or self-employed	100000	UK Biobank Assessment Centre	Touchscreen	100062	Sociodemographics	100064	UK Biobank Assessment Centre > Touchscreen > Sociodemographics > Employment
3914	NO	N/A	20003#1140923572	CAT-MUL	111544/31(111575)	0.161081	-0.182633	0.473302	0.332908	LOGISTIC-BINARY	Treatment/medication code: adipine mr 10 m/r tablet	100000	UK Biobank Assessment Centre	Verbal interview	100075	Medications	100075	UK Biobank Assessment Centre > Verbal interview > Medications
3915	NO	N/A	27648	CONTINUOUS	12417	-0.00876458	-0.0265128	0.00898365	0.333073	LINEAR	Mean thickness of G-orbital (right hemisphere)	100000	UK Biobank Assessment Centre	Imaging	100	Brain MRI	197	UK Biobank Assessment Centre > Imaging > Brain MRI > T1 structural brain MRI > Freesurfer a2009s
3916	NO	N/A	20003#1140861088	CAT-MUL	111352/223(111575)	-0.0671396	-0.206416	0.0657691	0.333144	LOGISTIC-BINARY	Treatment/medication code: nifedipine	100000	UK Biobank Assessment Centre	Verbal interview	100075	Medications	100075	UK Biobank Assessment Centre > Verbal interview > Medications
3917	NO	N/A	20004#1592	CAT-MUL	111530/45(111575)	-0.157235	-0.495126	0.144576	0.33316	LOGISTIC-BINARY	Operation code: nasolacrimal / tear duct surgery	100000	UK Biobank Assessment Centre	Verbal interview	100076	Operations	100076	UK Biobank Assessment Centre > Verbal interview > Operations
3918	NO	N/A	27223	CONTINUOUS	12417	0.00851607	-0.0087329	0.025765	0.333185	LINEAR	Volume of pericalcarine (left hemisphere)	100000	UK Biobank Assessment Centre	Imaging	100	Brain MRI	196	UK Biobank Assessment Centre > Imaging > Brain MRI > T1 structural brain MRI > Freesurfer DKT
3919	NO	N/A	27363	CONTINUOUS	12417	0.00809017	-0.00829908	0.0244794	0.333271	LINEAR	Area of G-temp-sup-Plan-polar (left hemisphere)	100000	UK Biobank Assessment Centre	Imaging	100	Brain MRI	197	UK Biobank Assessment Centre > Imaging > Brain MRI > T1 structural brain MRI > Freesurfer a2009s
3920	NO	N/A	25288	CONTINUOUS	11696	0.00899335	-0.00923248	0.0272192	0.333452	LINEAR	Mean L2 in superior longitudinal fasciculus on FA skeleton (right)	100000	UK Biobank Assessment Centre	Imaging	100	Brain MRI	134	UK Biobank Assessment Centre > Imaging > Brain MRI > Diffusion brain MRI > dMRI skeleton
3921	NO	N/A	27161	CONTINUOUS	12417	0.00857459	-0.00880345	0.0259526	0.333478	LINEAR	Area of pericalcarine (left hemisphere)	100000	UK Biobank Assessment Centre	Imaging	100	Brain MRI	196	UK Biobank Assessment Centre > Imaging > Brain MRI > T1 structural brain MRI > Freesurfer DKT
3922	NO	N/A	27522	CONTINUOUS	12417	0.00845096	-0.00868909	0.025591	0.333832	LINEAR	Volume of S-cingul-Marginalis (left hemisphere)	100000	UK Biobank Assessment Centre	Imaging	100	Brain MRI	197	UK Biobank Assessment Centre > Imaging > Brain MRI > T1 structural brain MRI > Freesurfer a2009s
3923	NO	N/A	120039#12	CAT-MUL	40314/3074(43388)	0.017977	-0.0186851	0.0542651	0.334016	LOGISTIC-BINARY	Location of pain during the past week: Lower right leg	154	Online follow-up	Experience of pain		Experience of pain	154	Online follow-up > Experience of pain
3924	NO	N/A	26545	CONTINUOUS	12417	-0.00874264	-0.0264848	0.00899949	0.334119	LINEAR	Mean intensity of Pallidum (left hemisphere)	100000	UK Biobank Assessment Centre	Imaging	100	Brain MRI	190	UK Biobank Assessment Centre > Imaging > Brain MRI > T1 structural brain MRI > Freesurfer ASEG
3925	NO	N/A	41200#E893	CAT-MUL	111480/106(111586)	-0.0989413	-0.307078	0.0952431	0.334123	LOGISTIC-BINARY	Operative procedures - main OPCS4: E89.3 Nebuliser therapy	100091	Health-related outcomes	Hospital inpatient	2005	Summary Operations	2005	Health-related outcomes > Hospital inpatient > Summary Operations
3926	NO	N/A	22601#92332986	CAT-MUL	31716/127(31843)	0.0826027	-0.0896863	0.246083	0.334131	LOGISTIC-BINARY	Job coding: other cleaner including in offices, hospitals, schools, shops, warehouses, ships, aircraft, stations	100089	Online follow-up	Work environment	130	Employment history	130	Online follow-up > Work environment > Employment history
3927	NO	N/A	25475	CONTINUOUS	11694	0.00905617	-0.00932824	0.0274406	0.334275	LINEAR	Mean ISOVF in cingulum cingulate gyrus on FA skeleton (left)	100000	UK Biobank Assessment Centre	Imaging	100	Brain MRI	134	UK Biobank Assessment Centre > Imaging > Brain MRI > Diffusion brain MRI > dMRI skeleton
3928	NO	N/A	41200#C318	CAT-MUL	111563/23(111586)	0.184413	-0.213426	0.541462	0.334522	LOGISTIC-BINARY	Operative procedures - main OPCS4: C31.8 Other specified combined operations on muscles of eye	100091	Health-related outcomes	Hospital inpatient	2005	Summary Operations	2005	Health-related outcomes > Hospital inpatient > Summary Operations
3929	NO	N/A	27750	CONTINUOUS	12417	-0.00837627	-0.0253921	0.00863954	0.334607	LINEAR	Volume of S-front-inf (right hemisphere)	100000	UK Biobank Assessment Centre	Imaging	100	Brain MRI	197	UK Biobank Assessment Centre > Imaging > Brain MRI > T1 structural brain MRI > Freesurfer a2009s
3930	NO	N/A	20090#363	CAT-MUL	15347/59(15406)	0.118966	-0.132565	0.352314	0.334608	LOGISTIC-BINARY	Type of fat/oil used in cooking: Unknown fat butter	100089	Online follow-up	Diet by 24-hour recall	100110	Spreads/sauces/cooking oils yesterday	100110	Online follow-up > Diet by 24-hour recall > Spreads/sauces/cooking oils yesterday
3931	NO	N/A	20003#1140866804	CAT-MUL	111535/40(111575)	-0.166573	-0.526937	0.15332	0.334758	LOGISTIC-BINARY	Treatment/medication code: inderal 10mg tablet	100000	UK Biobank Assessment Centre	Verbal interview	100075	Medications	100075	UK Biobank Assessment Centre > Verbal interview > Medications
3932	NO	N/A	20086#11	CAT-MUL	14886/520(15406)	0.0423923	-0.0449027	0.127461	0.334793	LOGISTIC-BINARY	Type of special diet followed: Vegetarian	100089	Online follow-up	Diet by 24-hour recall	100097	Typical diet yesterday	100097	Online follow-up > Diet by 24-hour recall > Typical diet yesterday
3933	NO	N/A	20277#3511	CAT-MUL	75400/15(75415)	-0.292728	-0.958086	0.247581	0.335507	LOGISTIC-BINARY	Job code at visit: Air traffic controllers	100000	UK Biobank Assessment Centre	Verbal interview	100073	Employment	100073	UK Biobank Assessment Centre > Verbal interview > Employment
3934	NO	N/A	22601#81342828	CAT-MUL	31831/12(31843)	0.246913	-0.299245	0.72092	0.335644	LOGISTIC-BINARY	Job coding: weigher, grader, sorter, picker; weighbridge clerk/controller	100089	Online follow-up	Work environment	130	Employment history	130	Online follow-up > Work environment > Employment history
3935	NO	N/A	22601#42123299	CAT-MUL	31626/217(31843)	0.0639751	-0.0690032	0.191712	0.335662	LOGISTIC-BINARY	Job coding: legal secretary	100089	Online follow-up	Work environment	130	Employment history	130	Online follow-up > Work environment > Employment history
3936	NO	N/A	20277#7122	CAT-MUL	75345/70(75415)	0.109227	-0.121442	0.324729	0.335958	LOGISTIC-BINARY	Job code at visit: Debt, rent and other cash collectors	100000	UK Biobank Assessment Centre	Verbal interview	100073	Employment	100073	UK Biobank Assessment Centre > Verbal interview > Employment
3937	NO	N/A	6141#5	CAT-MUL	110979/19(110998)	-0.250406	-0.812697	0.21845	0.336275	LOGISTIC-BINARY	How are people in household related to participant: Grandparent	100000	UK Biobank Assessment Centre	Touchscreen	100062	Sociodemographics	100066	UK Biobank Assessment Centre > Touchscreen > Sociodemographics > Household
3938	NO	N/A	23422	CONTINUOUS	62999	0.00339859	-0.0035296	0.0103268	0.33632	LINEAR	Free Cholesterol in HDL	220	Biological samples	Blood assays		Blood assays	220	Biological samples > Blood assays > NMR metabolomics
3939	NO	N/A	22601#23193429	CAT-MUL	31796/47(31843)	0.131897	-0.148962	0.390984	0.33633	LOGISTIC-BINARY	Job coding: day nursery manager or owner	100089	Online follow-up	Work environment	130	Employment history	130	Online follow-up > Work environment > Employment history
3940	NO	N/A	22601#81362712	CAT-MUL	31822/21(31843)	-0.234456	-0.758341	0.206274	0.336351	LOGISTIC-BINARY	Job coding: clothing cutter	100089	Online follow-up	Work environment	130	Employment history	130	Online follow-up > Work environment > Employment history
3941	NO	N/A	22617#8136	CAT-MUL	31822/21(31843)	-0.234456	-0.758341	0.206274	0.336351	LOGISTIC-BINARY	Job code - historical: Clothing cutters	100089	Online follow-up	Work environment	130	Employment history	130	Online follow-up > Work environment > Employment history
3942	NO	N/A	20277#2216	CAT-MUL	75389/26(75415)	0.174877	-0.202635	0.515341	0.336374	LOGISTIC-BINARY	Job code at visit: Veterinarians	100000	UK Biobank Assessment Centre	Verbal interview	100073	Employment	100073	UK Biobank Assessment Centre > Verbal interview > Employment
3943	NO	N/A	20199#1141180392	CAT-MUL	14069/12(14081)	0.246722	-0.296705	0.724688	0.336553	LOGISTIC-BINARY	Antibiotic codes for last 3 months: cefalexin	100000	UK Biobank Assessment Centre	Verbal interview	100075	Medications	100075	UK Biobank Assessment Centre > Verbal interview > Medications
3944	NO	N/A	25711	CONTINUOUS	11694	0.00887145	-0.00922739	0.0269703	0.336668	LINEAR	Weighted-mean ISOVF in tract parahippocampal part of cingulum (right)	100000	UK Biobank Assessment Centre	Imaging	100	Brain MRI	135	UK Biobank Assessment Centre > Imaging > Brain MRI > Diffusion brain MRI > dMRI weighted means
3945	NO	N/A	22601#91292585	CAT-MUL	31833/10(31843)	-0.37016	-1.23892	0.295198	0.33673	LOGISTIC-BINARY	Job coding: fence erector	100089	Online follow-up	Work environment	130	Employment history	130	Online follow-up > Work environment > Employment history
3946	NO	N/A	41200#C141	CAT-MUL	111534/52(111586)	-0.143525	-0.452911	0.135397	0.33706	LOGISTIC-BINARY	Operative procedures - main OPCS4: C14.1 Flap of skin to eyelid	100091	Health-related outcomes	Hospital inpatient	2005	Summary Operations	2005	Health-related outcomes > Hospital inpatient > Summary Operations
3947	NO	N/A	20003#1141190160	CAT-MUL	111549/26(111575)	0.173932	-0.202377	0.513053	0.337194	LOGISTIC-BINARY	Treatment/medication code: vascalpha 5mg m/r tablet	100000	UK Biobank Assessment Centre	Verbal interview	100075	Medications	100075	UK Biobank Assessment Centre > Verbal interview > Medications
3948	NO	N/A	41200#M703	CAT-MUL	109312/2274(111586)	-0.0208303	-0.0636655	0.0214487	0.337342	LOGISTIC-BINARY	Operative procedures - main OPCS4: M70.3 Rectal needle biopsy of prostate	100091	Health-related outcomes	Hospital inpatient	2005	Summary Operations	2005	Health-related outcomes > Hospital inpatient > Summary Operations
3949	NO	N/A	41200#D012	CAT-MUL	111561/25(111586)	0.177585	-0.207167	0.523938	0.337527	LOGISTIC-BINARY	Operative procedures - main OPCS4: D01.2 Partial excision of external ear	100091	Health-related outcomes	Hospital inpatient	2005	Summary Operations	2005	Health-related outcomes > Hospital inpatient > Summary Operations
3950	NO	N/A	20277#1182	CAT-MUL	75385/30(75415)	0.162592	-0.187992	0.480655	0.337592	LOGISTIC-BINARY	Job code at visit: Pharmacy managers	100000	UK Biobank Assessment Centre	Verbal interview	100073	Employment	100073	UK Biobank Assessment Centre > Verbal interview > Employment
3951	NO	N/A	25561	CONTINUOUS	11696	0.00892873	-0.00932277	0.0271802	0.337617	LINEAR	Weighted-mean MO in tract posterior thalamic radiation (left)	100000	UK Biobank Assessment Centre	Imaging	100	Brain MRI	135	UK Biobank Assessment Centre > Imaging > Brain MRI > Diffusion brain MRI > dMRI weighted means
3952	NO	N/A	25466	CONTINUOUS	11694	0.00892551	-0.00932101	0.027172	0.337659	LINEAR	Mean ISOVF in posterior corona radiata on FA skeleton (right)	100000	UK Biobank Assessment Centre	Imaging	100	Brain MRI	134	UK Biobank Assessment Centre > Imaging > Brain MRI > Diffusion brain MRI > dMRI skeleton
3953	NO	N/A	26613	CONTINUOUS	12417	-0.00830627	-0.0252992	0.00868668	0.338012	LINEAR	Volume of Anterior-amygdaloid-area-AAA (right hemisphere)	100000	UK Biobank Assessment Centre	Imaging	100	Brain MRI	191	UK Biobank Assessment Centre > Imaging > Brain MRI > T1 structural brain MRI > Freesurfer subsegmentation
3954	NO	N/A	22601#11843115	CAT-MUL	31543/300(31843)	-0.0572753	-0.176878	0.0576617	0.338061	LOGISTIC-BINARY	Job coding: social services manager, community care manager, welfare services manager	100089	Online follow-up	Work environment	130	Employment history	130	Online follow-up > Work environment > Employment history
3955	NO	N/A	22617#1184	CAT-MUL	31543/300(31843)	-0.0572753	-0.176878	0.0576617	0.338061	LOGISTIC-BINARY	Job code - historical: Social services managers	100089	Online follow-up	Work environment	130	Employment history	130	Online follow-up > Work environment > Employment history
3956	NO	N/A	20004#1534	CAT-MUL	111111/464(111575)	-0.0460255	-0.141724	0.0467181	0.338149	LOGISTIC-BINARY	Operation code: hand/finger surgery	100000	UK Biobank Assessment Centre	Verbal interview	100076	Operations	100076	UK Biobank Assessment Centre > Verbal interview > Operations
3957	NO	N/A	22617#2121	CAT-MUL	31500/343(31843)	-0.0536426	-0.165502	0.0541729	0.338157	LOGISTIC-BINARY	Job code - historical: Civil engineers	100089	Online follow-up	Work environment	130	Employment history	130	Online follow-up > Work environment > Employment history
3958	NO	N/A	20001#1033	CAT-MUL	111564/11(111575)	0.256513	-0.314295	0.752226	0.338247	LOGISTIC-BINARY	Cancer code, self-reported: spinal cord or cranial nerve cancer	100000	UK Biobank Assessment Centre	Verbal interview	100074	Medical conditions	100074	UK Biobank Assessment Centre > Verbal interview > Medical conditions
3959	NO	N/A	41200#V523	CAT-MUL	111523/63(111586)	-0.1289	-0.405799	0.123571	0.338328	LOGISTIC-BINARY	Operative procedures - main OPCS4: V52.3 Discography of intervertebral disc	100091	Health-related outcomes	Hospital inpatient	2005	Summary Operations	2005	Health-related outcomes > Hospital inpatient > Summary Operations
3960	NO	N/A	20277#3217	CAT-MUL	75326/89(75415)	-0.107235	-0.335666	0.104338	0.338337	LOGISTIC-BINARY	Job code at visit: Pharmaceutical dispensers	100000	UK Biobank Assessment Centre	Verbal interview	100073	Employment	100073	UK Biobank Assessment Centre > Verbal interview > Employment
3961	NO	N/A	20003#1141168936	CAT-MUL	111376/199(111575)	-0.0704031	-0.218304	0.0703737	0.338585	LOGISTIC-BINARY	Treatment/medication code: sildenafil	100000	UK Biobank Assessment Centre	Verbal interview	100075	Medications	100075	UK Biobank Assessment Centre > Verbal interview > Medications
3962	NO	N/A	27208	CONTINUOUS	12417	-0.00845362	-0.025772	0.00886475	0.338681	LINEAR	Volume of entorhinal (left hemisphere)	100000	UK Biobank Assessment Centre	Imaging	100	Brain MRI	196	UK Biobank Assessment Centre > Imaging > Brain MRI > T1 structural brain MRI > Freesurfer DKT
3963	NO	N/A	20277#5493	CAT-MUL	75399/16(75415)	-0.275798	-0.904352	0.238785	0.338702	LOGISTIC-BINARY	Job code at visit: Pattern makers (moulds)	100000	UK Biobank Assessment Centre	Verbal interview	100073	Employment	100073	UK Biobank Assessment Centre > Verbal interview > Employment
3964	NO	N/A	27646	CONTINUOUS	12417	-0.0086824	-0.0264763	0.00911154	0.338868	LINEAR	Mean thickness of G-oc-temp-med-Lingual (right hemisphere)	100000	UK Biobank Assessment Centre	Imaging	100	Brain MRI	197	UK Biobank Assessment Centre > Imaging > Brain MRI > T1 structural brain MRI > Freesurfer a2009s
3965	NO	N/A	25880	CONTINUOUS	12297	0.00860389	-0.00902939	0.0262372	0.338874	LINEAR	Volume of grey matter in Caudate (left)	1101	UK Biobank Assessment Centre	Imaging		Imaging	1101	UK Biobank Assessment Centre > Imaging > Brain MRI > T1 structural brain MRI > Regional grey matter volumes (FAST)
3966	NO	N/A	25617	CONTINUOUS	11696	0.00889854	-0.00934115	0.0271382	0.33894	LINEAR	Weighted-mean L2 in tract superior longitudinal fasciculus (left)	100000	UK Biobank Assessment Centre	Imaging	100	Brain MRI	135	UK Biobank Assessment Centre > Imaging > Brain MRI > Diffusion brain MRI > dMRI weighted means
3967	NO	N/A	23460	CONTINUOUS	62978	-0.00377415	-0.0115128	0.00396448	0.339127	LINEAR	Alanine	220	Biological samples	Blood assays		Blood assays	220	Biological samples > Blood assays > NMR metabolomics
3968	NO	N/A	26600	CONTINUOUS	12417	-0.00781268	-0.023835	0.00820966	0.339195	LINEAR	Volume of Lateral-nucleus (left hemisphere)	100000	UK Biobank Assessment Centre	Imaging	100	Brain MRI	191	UK Biobank Assessment Centre > Imaging > Brain MRI > T1 structural brain MRI > Freesurfer subsegmentation
3969	NO	N/A	27721	CONTINUOUS	12417	0.00853363	-0.00898027	0.0260475	0.339554	LINEAR	Volume of G-oc-temp-med-Parahip (right hemisphere)	100000	UK Biobank Assessment Centre	Imaging	100	Brain MRI	197	UK Biobank Assessment Centre > Imaging > Brain MRI > T1 structural brain MRI > Freesurfer a2009s
3970	NO	N/A	4124	CONTINUOUS	33710	-0.00504567	-0.0154046	0.00531323	0.339734	LINEAR	Heel bone mineral density (BMD) (right)	100000	UK Biobank Assessment Centre	Physical measures	100018	Bone-densitometry of heel	100018	UK Biobank Assessment Centre > Physical measures > Bone-densitometry of heel
3971	NO	N/A	20003#1141169520	CAT-MUL	111500/75(111575)	-0.117271	-0.368892	0.114024	0.339859	LOGISTIC-BINARY	Treatment/medication code: cosopt 2%/0.5% eye drops	100000	UK Biobank Assessment Centre	Verbal interview	100075	Medications	100075	UK Biobank Assessment Centre > Verbal interview > Medications
3972	NO	N/A	22601#91492705	CAT-MUL	31824/19(31843)	0.197938	-0.236479	0.584383	0.339989	LOGISTIC-BINARY	Job coding: storesman, warehouseman, porter	100089	Online follow-up	Work environment	130	Employment history	130	Online follow-up > Work environment > Employment history
3973	NO	N/A	120048	CAT-SIN	17466/4105(21571)	-0.0168596	-0.0516238	0.0176524	0.340055	LOGISTIC-BINARY	Electric shocks present in pain that bothers the most	154	Online follow-up	Experience of pain		Experience of pain	154	Online follow-up > Experience of pain
3974	NO	N/A	25432	CONTINUOUS	11694	-0.00891103	-0.0272266	0.00940454	0.340268	LINEAR	Mean OD in superior longitudinal fasciculus on FA skeleton (right)	100000	UK Biobank Assessment Centre	Imaging	100	Brain MRI	134	UK Biobank Assessment Centre > Imaging > Brain MRI > Diffusion brain MRI > dMRI skeleton
3975	NO	N/A	4246	INTEGER	34527	0.00513345	-0.00541753	0.0156844	0.340278	LINEAR	Time to press last digit (right)	100000	UK Biobank Assessment Centre	Physical measures	100049	Hearing test	100049	UK Biobank Assessment Centre > Physical measures > Hearing test
3976	NO	N/A	20277#7211	CAT-MUL	75297/118(75415)	-0.092014	-0.287629	0.091248	0.340295	LOGISTIC-BINARY	Job code at visit: Call centre agents/operators	100000	UK Biobank Assessment Centre	Verbal interview	100073	Employment	100073	UK Biobank Assessment Centre > Verbal interview > Employment
3977	NO	N/A	3761	INTEGER	21854	-0.00637138	-0.0194685	0.00672579	0.340339	LINEAR	Age hay fever, rhinitis or eczema diagnosed	100000	UK Biobank Assessment Centre	Touchscreen	100036	Health and medical history	100044	UK Biobank Assessment Centre > Touchscreen > Health and medical history > Medical conditions
3978	NO	N/A	41200#X823	CAT-MUL	111563/23(111586)	0.181794	-0.215449	0.537849	0.340387	LOGISTIC-BINARY	Operative procedures - main OPCS4: X82.3 Primary pulmonary hypertension drugs Band 3	100091	Health-related outcomes	Hospital inpatient	2005	Summary Operations	2005	Health-related outcomes > Hospital inpatient > Summary Operations
3979	NO	N/A	6179#3	CAT-MUL	103209/8068(111277)	0.0111454	-0.0118379	0.0339899	0.340404	LOGISTIC-BINARY	Mineral and other dietary supplements: Calcium	100000	UK Biobank Assessment Centre	Touchscreen	100036	Health and medical history	100045	UK Biobank Assessment Centre > Touchscreen > Health and medical history > Medication
3980	NO	N/A	120014	CAT-SIN	2871/210(3081)	-0.0721136	-0.22378	0.0730914	0.340463	LOGISTIC-BINARY	Gout causing a warm joint now	154	Online follow-up	Experience of pain		Experience of pain	154	Online follow-up > Experience of pain
3981	NO	N/A	20003#1140921600	CAT-MUL	109546/2029(111575)	0.0211788	-0.0226858	0.0644442	0.340632	LOGISTIC-BINARY	Treatment/medication code: citalopram	100000	UK Biobank Assessment Centre	Verbal interview	100075	Medications	100075	UK Biobank Assessment Centre > Verbal interview > Medications
3982	NO	N/A	41200#W491	CAT-MUL	111545/41(111586)	0.139218	-0.160874	0.414698	0.34086	LOGISTIC-BINARY	Operative procedures - main OPCS4: W49.1 Primary prosthetic replacement of head of humerus using cement	100091	Health-related outcomes	Hospital inpatient	2005	Summary Operations	2005	Health-related outcomes > Hospital inpatient > Summary Operations
3983	NO	N/A	41200#U103	CAT-MUL	111470/116(111586)	-0.0927736	-0.290357	0.0921339	0.34089	LOGISTIC-BINARY	Operative procedures - main OPCS4: U10.3 Cardiac magnetic resonance imaging	100091	Health-related outcomes	Hospital inpatient	2005	Summary Operations	2005	Health-related outcomes > Hospital inpatient > Summary Operations
3984	NO	N/A	20003#1140864566	CAT-MUL	111563/12(111575)	0.245035	-0.302589	0.72174	0.341509	LOGISTIC-BINARY	Treatment/medication code: cabergoline	100000	UK Biobank Assessment Centre	Verbal interview	100075	Medications	100075	UK Biobank Assessment Centre > Verbal interview > Medications
3985	NO	N/A	30300	CONTINUOUS	106583	0.00288589	-0.00306509	0.00883688	0.341869	LINEAR	High light scatter reticulocyte count	100078	Biological samples	Assay results	100080	Blood assays	100081	Biological samples > Assay results > Blood assays > Blood count
3986	NO	N/A	41200#T877	CAT-MUL	111417/169(111586)	0.0706717	-0.0786613	0.213235	0.342031	LOGISTIC-BINARY	Operative procedures - main OPCS4: T87.7 Excision or biopsy of inguinal lymph node	100091	Health-related outcomes	Hospital inpatient	2005	Summary Operations	2005	Health-related outcomes > Hospital inpatient > Summary Operations
3987	NO	N/A	41200#E368	CAT-MUL	111550/36(111586)	0.147536	-0.172192	0.439676	0.342156	LOGISTIC-BINARY	Operative procedures - main OPCS4: E36.8 Other specified diagnostic endoscopic examination of larynx	100091	Health-related outcomes	Hospital inpatient	2005	Summary Operations	2005	Health-related outcomes > Hospital inpatient > Summary Operations
3988	NO	N/A	23215	CONTINUOUS	12089	-0.00847209	-0.0259565	0.00901236	0.342235	LINEAR	Femur troch BMD (bone mineral density) T-score (right)	100000	UK Biobank Assessment Centre	Imaging	103	DXA assessment	125	UK Biobank Assessment Centre > Imaging > DXA assessment > Bone size, mineral and density by DXA
3989	NO	N/A	27237	CONTINUOUS	12417	-0.00819464	-0.02511	0.0087207	0.342335	LINEAR	Area of caudalmiddlefrontal (right hemisphere)	100000	UK Biobank Assessment Centre	Imaging	100	Brain MRI	196	UK Biobank Assessment Centre > Imaging > Brain MRI > T1 structural brain MRI > Freesurfer DKT
3990	NO	N/A	25091	CONTINUOUS	11696	-0.00871762	-0.0267194	0.00928416	0.342519	LINEAR	Mean FA in cingulum cingulate gyrus on FA skeleton (left)	100000	UK Biobank Assessment Centre	Imaging	100	Brain MRI	134	UK Biobank Assessment Centre > Imaging > Brain MRI > Diffusion brain MRI > dMRI skeleton
3991	NO	N/A	20003#1140865414	CAT-MUL	111530/45(111575)	0.132816	-0.154054	0.396753	0.342581	LOGISTIC-BINARY	Treatment/medication code: peppermint oil product	100000	UK Biobank Assessment Centre	Verbal interview	100075	Medications	100075	UK Biobank Assessment Centre > Verbal interview > Medications
3992	NO	N/A	41200#C185	CAT-MUL	111573/13(111586)	-0.307438	-1.02376	0.264322	0.342898	LOGISTIC-BINARY	Operative procedures - main OPCS4: C18.5 Tarsomullerectomy	100091	Health-related outcomes	Hospital inpatient	2005	Summary Operations	2005	Health-related outcomes > Hospital inpatient > Summary Operations
3993	NO	N/A	22601#91392802	CAT-MUL	31820/23(31843)	-0.223158	-0.727062	0.203264	0.342931	LOGISTIC-BINARY	Job coding: other work in this industry: factory hand, mate, assistant, handler, loader	100089	Online follow-up	Work environment	130	Employment history	130	Online follow-up > Work environment > Employment history
3994	NO	N/A	25835	CONTINUOUS	12297	-0.00786434	-0.024119	0.0083903	0.342962	LINEAR	Volume of grey matter in Subcallosal Cortex (right)	1101	UK Biobank Assessment Centre	Imaging		Imaging	1101	UK Biobank Assessment Centre > Imaging > Brain MRI > T1 structural brain MRI > Regional grey matter volumes (FAST)
3995	NO	N/A	41200#M761	CAT-MUL	111566/20(111586)	0.193453	-0.2333	0.573602	0.343044	LOGISTIC-BINARY	Operative procedures - main OPCS4: M76.1 Endoscopic extirpation of lesion of urethra	100091	Health-related outcomes	Hospital inpatient	2005	Summary Operations	2005	Health-related outcomes > Hospital inpatient > Summary Operations
3996	NO	N/A	41200#U294	CAT-MUL	111573/13(111586)	-0.309421	-1.03136	0.265542	0.343099	LOGISTIC-BINARY	Operative procedures - main OPCS4: U29.4 Water deprivation test	100091	Health-related outcomes	Hospital inpatient	2005	Summary Operations	2005	Health-related outcomes > Hospital inpatient > Summary Operations
3997	NO	N/A	27037	CONTINUOUS	12417	-0.00840411	-0.0257802	0.008972	0.343124	LINEAR	Grey-white contrast in medialorbitofrontal (right hemisphere)	100000	UK Biobank Assessment Centre	Imaging	100	Brain MRI	194	UK Biobank Assessment Centre > Imaging > Brain MRI > T1 structural brain MRI > Freesurfer desikan gw
3998	NO	N/A	20003#1140874302	CAT-MUL	111563/12(111575)	0.2428	-0.301395	0.717307	0.343186	LOGISTIC-BINARY	Treatment/medication code: itraconazole	100000	UK Biobank Assessment Centre	Verbal interview	100075	Medications	100075	UK Biobank Assessment Centre > Verbal interview > Medications
3999	NO	N/A	25622	CONTINUOUS	11696	0.00880975	-0.00941573	0.0270352	0.343405	LINEAR	Weighted-mean L2 in tract uncinate fasciculus (right)	100000	UK Biobank Assessment Centre	Imaging	100	Brain MRI	135	UK Biobank Assessment Centre > Imaging > Brain MRI > Diffusion brain MRI > dMRI weighted means
4000	NO	N/A	27858	CONTINUOUS	1087	0.0285858	-0.0306091	0.0877807	0.343569	LINEAR	Vertical cup to disc ratio (VCDR) (right)	100078	Assessment Centre	Physical measures	100079	Physical measures	100079	Assessment Centre > Physical measures > Eye measures > Retinal optical coherence tomography > Derived OCT measures
4001	NO	N/A	20003#1141181562	CAT-MUL	111565/10(111575)	-0.363543	-1.23123	0.299602	0.343798	LOGISTIC-BINARY	Treatment/medication code: benadryl one a day 10mg tablet	100000	UK Biobank Assessment Centre	Verbal interview	100075	Medications	100075	UK Biobank Assessment Centre > Verbal interview > Medications
4002	NO	N/A	25268	CONTINUOUS	11696	0.00879861	-0.00942274	0.02702	0.343907	LINEAR	Mean L2 in retrolenticular part of internal capsule on FA skeleton (right)	100000	UK Biobank Assessment Centre	Imaging	100	Brain MRI	134	UK Biobank Assessment Centre > Imaging > Brain MRI > Diffusion brain MRI > dMRI skeleton
4003	NO	N/A	41200#X378	CAT-MUL	111502/84(111586)	-0.109278	-0.345205	0.108768	0.344254	LOGISTIC-BINARY	Operative procedures - main OPCS4: X37.8 Other specified intramuscular injection	100091	Health-related outcomes	Hospital inpatient	2005	Summary Operations	2005	Health-related outcomes > Hospital inpatient > Summary Operations
4004	NO	N/A	20003#1140867998	CAT-MUL	111542/33(111575)	-0.181159	-0.583778	0.171529	0.344279	LOGISTIC-BINARY	Treatment/medication code: motilium 10mg tablet	100000	UK Biobank Assessment Centre	Verbal interview	100075	Medications	100075	UK Biobank Assessment Centre > Verbal interview > Medications
4005	NO	N/A	25305	CONTINUOUS	11696	0.00873913	-0.00937504	0.0268533	0.344333	LINEAR	Mean L3 in medial lemniscus on FA skeleton (left)	100000	UK Biobank Assessment Centre	Imaging	100	Brain MRI	134	UK Biobank Assessment Centre > Imaging > Brain MRI > Diffusion brain MRI > dMRI skeleton
4006	NO	N/A	22617#8216	CAT-MUL	31791/52(31843)	-0.140434	-0.448017	0.136392	0.344334	LOGISTIC-BINARY	Job code - historical: Rail transport operatives	100089	Online follow-up	Work environment	130	Employment history	130	Online follow-up > Work environment > Employment history
4007	NO	N/A	27091	CONTINUOUS	12417	-0.00827111	-0.0254163	0.00887404	0.344365	LINEAR	Volume of BA4a (left hemisphere)	100000	UK Biobank Assessment Centre	Imaging	100	Brain MRI	195	UK Biobank Assessment Centre > Imaging > Brain MRI > T1 structural brain MRI > Freesurfer BA exvivo
4008	NO	N/A	22601#31113086	CAT-MUL	31676/167(31843)	0.070747	-0.0794503	0.214182	0.344371	LOGISTIC-BINARY	Job coding: laboratory technician	100089	Online follow-up	Work environment	130	Employment history	130	Online follow-up > Work environment > Employment history
4009	NO	N/A	20553#1	CAT-MUL	40346/130(40476)	-0.0865492	-0.271864	0.0875873	0.344507	LOGISTIC-BINARY	Methods of self-harm used: Something not listed	100089	Online follow-up	Mental health	146	Self-harm behaviours	146	Online follow-up > Mental health > Self-harm behaviours
4010	NO	N/A	20112#3	CAT-MUL	542/73(615)	0.117298	-0.132297	0.356083	0.344623	LOGISTIC-BINARY	Illnesses of adopted father: Lung cancer	100000	UK Biobank Assessment Centre	Touchscreen	100034	Family history	100034	UK Biobank Assessment Centre > Touchscreen > Family history
4011	NO	N/A	120002	CAT-SIN	42006/1119(43125)	-0.0294559	-0.0911578	0.0310552	0.34467	LOGISTIC-BINARY	Ever had cancer pain	154	Online follow-up	Experience of pain		Experience of pain	154	Online follow-up > Experience of pain
4012	NO	N/A	20091#5	CAT-MUL	15108/298(15406)	0.0540111	-0.0600337	0.164178	0.344696	LOGISTIC-BINARY	Type of sliced bread eaten: other	100089	Online follow-up	Diet by 24-hour recall	100101	Bread/pasta/rice yesterday	100101	Online follow-up > Diet by 24-hour recall > Bread/pasta/rice yesterday
4013	NO	N/A	22617#5432	CAT-MUL	31783/60(31843)	-0.130133	-0.414422	0.127991	0.345351	LOGISTIC-BINARY	Job code - historical: Bakers, flour confectioners	100089	Online follow-up	Work environment	130	Employment history	130	Online follow-up > Work environment > Employment history
4014	NO	N/A	22611#0	CAT-MUL	5139/26635(31774)	0.0145788	-0.0155991	0.0449656	0.345352	LOGISTIC-BINARY	Workplace had a lot of cigarette smoke from other people smoking: Rarely/never	100089	Online follow-up	Work environment	130	Employment history	130	Online follow-up > Work environment > Employment history
4015	NO	N/A	20003#1141179982	CAT-MUL	111561/14(111575)	-0.293749	-0.978571	0.257825	0.345362	LOGISTIC-BINARY	Treatment/medication code: betamethasone+calcipotriol	100000	UK Biobank Assessment Centre	Verbal interview	100075	Medications	100075	UK Biobank Assessment Centre > Verbal interview > Medications
4016	NO	N/A	4245	INTEGER	34527	0.00508776	-0.00548058	0.0156561	0.345386	LINEAR	Time to press first digit (right)	100000	UK Biobank Assessment Centre	Physical measures	100049	Hearing test	100049	UK Biobank Assessment Centre > Physical measures > Hearing test
4017	NO	N/A	20277#2126	CAT-MUL	75274/141(75415)	-0.082914	-0.260438	0.0845026	0.345392	LOGISTIC-BINARY	Job code at visit: Design and development engineers	100000	UK Biobank Assessment Centre	Verbal interview	100073	Employment	100073	UK Biobank Assessment Centre > Verbal interview > Employment
4018	NO	N/A	25727	CONTINUOUS	11694	0.00877698	-0.00945795	0.0270119	0.345453	LINEAR	Weighted-mean ISOVF in tract superior thalamic radiation (left)	100000	UK Biobank Assessment Centre	Imaging	100	Brain MRI	135	UK Biobank Assessment Centre > Imaging > Brain MRI > Diffusion brain MRI > dMRI weighted means
4019	NO	N/A	41200#T878	CAT-MUL	111482/104(111586)	-0.0976043	-0.30791	0.0984017	0.345461	LOGISTIC-BINARY	Operative procedures - main OPCS4: T87.8 Other specified excision or biopsy of lymph node	100091	Health-related outcomes	Hospital inpatient	2005	Summary Operations	2005	Health-related outcomes > Hospital inpatient > Summary Operations
4020	NO	N/A	41200#U331	CAT-MUL	111201/385(111586)	0.0472959	-0.0525668	0.144054	0.345474	LOGISTIC-BINARY	Operative procedures - main OPCS4: U33.1 Polysomnography	100091	Health-related outcomes	Hospital inpatient	2005	Summary Operations	2005	Health-related outcomes > Hospital inpatient > Summary Operations
4021	NO	N/A	120081	CAT-SIN	5271/2210(7481)	-0.0249811	-0.0771314	0.0267733	0.345883	LOGISTIC-BINARY	Feeling in feet and legs: symptoms are worse at night	154	Online follow-up	Experience of pain		Experience of pain	154	Online follow-up > Experience of pain
4022	NO	N/A	22617#1225	CAT-MUL	31719/124(31843)	0.0814275	-0.0928678	0.246586	0.346312	LOGISTIC-BINARY	Job code - historical: Leisure and sports managers	100089	Online follow-up	Work environment	130	Employment history	130	Online follow-up > Work environment > Employment history
4023	NO	N/A	20003#1140861202	CAT-MUL	111532/43(111575)	0.134717	-0.158852	0.404426	0.346442	LOGISTIC-BINARY	Treatment/medication code: istin 5mg tablet	100000	UK Biobank Assessment Centre	Verbal interview	100075	Medications	100075	UK Biobank Assessment Centre > Verbal interview > Medications
4024	NO	N/A	22601#81422572	CAT-MUL	31831/12(31843)	0.247504	-0.313047	0.732913	0.346444	LOGISTIC-BINARY	Job coding: road construction worker, asphalter, layer, ganger (road), road worker foreman	100089	Online follow-up	Work environment	130	Employment history	130	Online follow-up > Work environment > Employment history
4025	NO	N/A	20087#185	CAT-MUL	15328/78(15406)	0.101823	-0.117686	0.307357	0.346518	LOGISTIC-BINARY	Types of spread used on bread/crackers: Normal fat soya margarine on bread/crackers	100089	Online follow-up	Diet by 24-hour recall	100101	Bread/pasta/rice yesterday	100101	Online follow-up > Diet by 24-hour recall > Bread/pasta/rice yesterday
4026	NO	N/A	26928	CONTINUOUS	12417	-0.00831141	-0.025622	0.00899921	0.346653	LINEAR	Area of entorhinal (left hemisphere)	100000	UK Biobank Assessment Centre	Imaging	100	Brain MRI	193	UK Biobank Assessment Centre > Imaging > Brain MRI > T1 structural brain MRI > Freesurfer desikan pial
4027	NO	N/A	23291	CONTINUOUS	12490	-0.0073702	-0.0227221	0.00798173	0.346704	LINEAR	Femur total BMD (bone mineral density) (left)	100000	UK Biobank Assessment Centre	Imaging	103	DXA assessment	125	UK Biobank Assessment Centre > Imaging > DXA assessment > Bone size, mineral and density by DXA
4028	NO	N/A	20004#1320	CAT-MUL	110170/1405(111575)	0.0249905	-0.0275092	0.0766206	0.34676	LOGISTIC-BINARY	Operation code: spine or back surgery	100000	UK Biobank Assessment Centre	Verbal interview	100076	Operations	100076	UK Biobank Assessment Centre > Verbal interview > Operations
4029	NO	N/A	41200#W219	CAT-MUL	111572/14(111586)	0.227696	-0.284151	0.676563	0.346851	LOGISTIC-BINARY	Operative procedures - main OPCS4: W21.9 Unspecified primary open reduction of intra-articular fracture of bone	100091	Health-related outcomes	Hospital inpatient	2005	Summary Operations	2005	Health-related outcomes > Hospital inpatient > Summary Operations
4030	NO	N/A	20003#1141163114	CAT-MUL	111556/19(111575)	0.197098	-0.241597	0.587497	0.346937	LOGISTIC-BINARY	Treatment/medication code: modafinil	100000	UK Biobank Assessment Centre	Verbal interview	100075	Medications	100075	UK Biobank Assessment Centre > Verbal interview > Medications
4031	NO	N/A	25126	CONTINUOUS	11696	0.00868953	-0.00942396	0.026803	0.34706	LINEAR	Mean MD in anterior corona radiata on FA skeleton (right)	100000	UK Biobank Assessment Centre	Imaging	100	Brain MRI	134	UK Biobank Assessment Centre > Imaging > Brain MRI > Diffusion brain MRI > dMRI skeleton
4032	NO	N/A	30500	CONTINUOUS	32242	0.00524	-0.00569484	0.0161749	0.347607	LINEAR	Microalbumin in urine	100078	Biological samples	Assay results	100083	Urine assays	100083	Biological samples > Assay results > Urine assays
4033	NO	N/A	20256	CONTINUOUS	89991	-0.00311953	-0.00962938	0.00339031	0.347614	LINEAR	Forced expiratory volume in 1-second (FEV1) Z-score	100000	UK Biobank Assessment Centre	Physical measures	100020	Spirometry	100020	UK Biobank Assessment Centre > Physical measures > Spirometry
4034	NO	N/A	20003#1140928384	CAT-MUL	111564/11(111575)	-0.340272	-1.1515	0.291206	0.347656	LOGISTIC-BINARY	Treatment/medication code: ritonavir	100000	UK Biobank Assessment Centre	Verbal interview	100075	Medications	100075	UK Biobank Assessment Centre > Verbal interview > Medications
4035	NO	N/A	41200#B281	CAT-MUL	111560/26(111586)	-0.206699	-0.674668	0.194512	0.34769	LOGISTIC-BINARY	Operative procedures - main OPCS4: B28.1 Quadrantectomy of breast	100091	Health-related outcomes	Hospital inpatient	2005	Summary Operations	2005	Health-related outcomes > Hospital inpatient > Summary Operations
4036	NO	N/A	26536	CONTINUOUS	12417	0.00842083	-0.00915785	0.0259995	0.347756	LINEAR	Volume-ratio of BrainSegVol-to-eTIV (whole brain)	100000	UK Biobank Assessment Centre	Imaging	100	Brain MRI	190	UK Biobank Assessment Centre > Imaging > Brain MRI > T1 structural brain MRI > Freesurfer ASEG
4037	NO	N/A	20003#1140881414	CAT-MUL	111555/20(111575)	0.192586	-0.236582	0.574777	0.347858	LOGISTIC-BINARY	Treatment/medication code: gastrocote liquid	100000	UK Biobank Assessment Centre	Verbal interview	100075	Medications	100075	UK Biobank Assessment Centre > Verbal interview > Medications
4038	NO	N/A	41200#J428	CAT-MUL	111571/15(111586)	-0.281074	-0.937255	0.251107	0.348056	LOGISTIC-BINARY	Operative procedures - main OPCS4: J42.8 Other specified therapeutic endoscopic retrograde operations on pancreatic duct	100091	Health-related outcomes	Hospital inpatient	2005	Summary Operations	2005	Health-related outcomes > Hospital inpatient > Summary Operations
4039	NO	N/A	41200#W888	CAT-MUL	111569/17(111586)	-0.261216	-0.865375	0.23781	0.348197	LOGISTIC-BINARY	Operative procedures - main OPCS4: W88.8 Other specified diagnostic endoscopic examination of other joint	100091	Health-related outcomes	Hospital inpatient	2005	Summary Operations	2005	Health-related outcomes > Hospital inpatient > Summary Operations
4040	NO	N/A	25071	CONTINUOUS	11696	-0.00872676	-0.026968	0.00951445	0.348386	LINEAR	Mean FA in cerebral peduncle on FA skeleton (left)	100000	UK Biobank Assessment Centre	Imaging	100	Brain MRI	134	UK Biobank Assessment Centre > Imaging > Brain MRI > Diffusion brain MRI > dMRI skeleton
4041	NO	N/A	25179	CONTINUOUS	11696	0.0085134	-0.0092893	0.0263161	0.348589	LINEAR	Mean MO in posterior corona radiata on FA skeleton (left)	100000	UK Biobank Assessment Centre	Imaging	100	Brain MRI	134	UK Biobank Assessment Centre > Imaging > Brain MRI > Diffusion brain MRI > dMRI skeleton
4042	NO	N/A	41200#L942	CAT-MUL	111545/41(111586)	0.137619	-0.16397	0.414211	0.348674	LOGISTIC-BINARY	Operative procedures - main OPCS4: L94.2 Percutaneous transluminal cannulation of vein	100091	Health-related outcomes	Hospital inpatient	2005	Summary Operations	2005	Health-related outcomes > Hospital inpatient > Summary Operations
4043	NO	N/A	41200#G584	CAT-MUL	111575/11(111586)	0.252987	-0.322868	0.752595	0.348995	LOGISTIC-BINARY	Operative procedures - main OPCS4: G58.4 Partial jejunectomy and anastomosis of jejunum to ileum	100091	Health-related outcomes	Hospital inpatient	2005	Summary Operations	2005	Health-related outcomes > Hospital inpatient > Summary Operations
4044	NO	N/A	26593	CONTINUOUS	12417	-0.00795676	-0.0246146	0.00870111	0.349146	LINEAR	Volume of Hippocampus (right hemisphere)	100000	UK Biobank Assessment Centre	Imaging	100	Brain MRI	190	UK Biobank Assessment Centre > Imaging > Brain MRI > T1 structural brain MRI > Freesurfer ASEG
4045	NO	N/A	41200#V263	CAT-MUL	111564/22(111586)	-0.22447	-0.738268	0.209827	0.349161	LOGISTIC-BINARY	Operative procedures - main OPCS4: V26.3 Revisional posterior decompression of lumbar spine and intertransverse fusion of joint of lumbar spine	100091	Health-related outcomes	Hospital inpatient	2005	Summary Operations	2005	Health-related outcomes > Hospital inpatient > Summary Operations
4046	NO	N/A	41200#F062	CAT-MUL	111421/165(111586)	-0.075707	-0.238894	0.0787805	0.349627	LOGISTIC-BINARY	Operative procedures - main OPCS4: F06.2 Biopsy of lesion of lip	100091	Health-related outcomes	Hospital inpatient	2005	Summary Operations	2005	Health-related outcomes > Hospital inpatient > Summary Operations
4047	NO	N/A	2976	INTEGER	5090	0.0124417	-0.013638	0.0385214	0.349701	LINEAR	Age diabetes diagnosed	100000	UK Biobank Assessment Centre	Touchscreen	100036	Health and medical history	100044	UK Biobank Assessment Centre > Touchscreen > Health and medical history > Medical conditions
4048	NO	N/A	27425	CONTINUOUS	12417	-0.00842316	-0.0260834	0.00923711	0.349855	LINEAR	Mean thickness of G-oc-temp-med-Parahip (left hemisphere)	100000	UK Biobank Assessment Centre	Imaging	100	Brain MRI	197	UK Biobank Assessment Centre > Imaging > Brain MRI > T1 structural brain MRI > Freesurfer a2009s
4049	NO	N/A	20277#4134	CAT-MUL	75282/133(75415)	0.0782114	-0.0902706	0.238264	0.350042	LOGISTIC-BINARY	Job code at visit: Transport and distribution clerks	100000	UK Biobank Assessment Centre	Verbal interview	100073	Employment	100073	UK Biobank Assessment Centre > Verbal interview > Employment
4050	NO	N/A	120077	CAT-SIN	350/7263(7613)	-0.0519307	-0.159229	0.0588208	0.350213	LOGISTIC-BINARY	Usually able to tell the hot water from the cold water	154	Online follow-up	Experience of pain		Experience of pain	154	Online follow-up > Experience of pain
4051	NO	N/A	22640#1	CAT-MUL	27910/3933(31843)	0.0159034	-0.0176028	0.0491384	0.35024	LOGISTIC-BINARY	Mixture of day and night shifts worked: Shift pattern was worked for whole of job	100089	Online follow-up	Work environment	130	Employment history	130	Online follow-up > Work environment > Employment history
4052	NO	N/A	41200#W093	CAT-MUL	111572/14(111586)	-0.291623	-0.979497	0.260462	0.350275	LOGISTIC-BINARY	Operative procedures - main OPCS4: W09.3 Curettage of lesion of bone NEC	100091	Health-related outcomes	Hospital inpatient	2005	Summary Operations	2005	Health-related outcomes > Hospital inpatient > Summary Operations
4053	NO	N/A	41200#E552	CAT-MUL	111533/53(111586)	0.121634	-0.144453	0.367823	0.350321	LOGISTIC-BINARY	Operative procedures - main OPCS4: E55.2 Open excision of lesion of lung	100091	Health-related outcomes	Hospital inpatient	2005	Summary Operations	2005	Health-related outcomes > Hospital inpatient > Summary Operations
4054	NO	N/A	20004#1574	CAT-MUL	111564/11(111575)	-0.338866	-1.15146	0.29483	0.350605	LOGISTIC-BINARY	Operation code: colostomy surgery	100000	UK Biobank Assessment Centre	Verbal interview	100076	Operations	100076	UK Biobank Assessment Centre > Verbal interview > Operations
4055	NO	N/A	24016	CONTINUOUS	110080	-0.00281215	-0.00871833	0.00309403	0.350707	LINEAR	Nitrogen dioxide air pollution; 2005	100088	Additional exposures	Local environment	114	Residential air pollution	114	Additional exposures > Local environment > Residential air pollution
4056	NO	N/A	25076	CONTINUOUS	11696	-0.00867813	-0.0269056	0.00954936	0.350716	LINEAR	Mean FA in retrolenticular part of internal capsule on FA skeleton (right)	100000	UK Biobank Assessment Centre	Imaging	100	Brain MRI	134	UK Biobank Assessment Centre > Imaging > Brain MRI > Diffusion brain MRI > dMRI skeleton
4057	NO	N/A	20004#1518	CAT-MUL	111481/94(111575)	-0.101188	-0.322099	0.103962	0.350858	LOGISTIC-BINARY	Operation code: ercp/endoscopic retrograde cholangiopancreatogram	100000	UK Biobank Assessment Centre	Verbal interview	100076	Operations	100076	UK Biobank Assessment Centre > Verbal interview > Operations
4058	NO	N/A	41200#N114	CAT-MUL	111560/26(111586)	-0.203478	-0.666971	0.194436	0.350872	LOGISTIC-BINARY	Operative procedures - main OPCS4: N11.4 Drainage of hydrocele sac	100091	Health-related outcomes	Hospital inpatient	2005	Summary Operations	2005	Health-related outcomes > Hospital inpatient > Summary Operations
4059	NO	N/A	25690	CONTINUOUS	11694	0.00870832	-0.00959309	0.0270097	0.350993	LINEAR	Weighted-mean OD in tract inferior fronto-occipital fasciculus (right)	100000	UK Biobank Assessment Centre	Imaging	100	Brain MRI	135	UK Biobank Assessment Centre > Imaging > Brain MRI > Diffusion brain MRI > dMRI weighted means
4060	NO	N/A	40006#C713	CAT-MUL	111560/26(111586)	0.169502	-0.208311	0.509936	0.351593	LOGISTIC-BINARY	Type of cancer: ICD10: C71.3 Parietal lobe	100091	Health-related outcomes	Cancer register	100092	Cancer register	100092	Health-related outcomes > Cancer register
4061	NO	N/A	41200#Q122	CAT-MUL	111542/44(111586)	0.132017	-0.158577	0.399365	0.351659	LOGISTIC-BINARY	Operative procedures - main OPCS4: Q12.2 Replacement of intrauterine contraceptive device	100091	Health-related outcomes	Hospital inpatient	2005	Summary Operations	2005	Health-related outcomes > Hospital inpatient > Summary Operations
4062	NO	N/A	41200#H443	CAT-MUL	111569/17(111586)	0.20541	-0.258609	0.615678	0.352021	LOGISTIC-BINARY	Operative procedures - main OPCS4: H44.3 Manual evacuation of impacted faeces from rectum	100091	Health-related outcomes	Hospital inpatient	2005	Summary Operations	2005	Health-related outcomes > Hospital inpatient > Summary Operations
4063	NO	N/A	20003#1141157178	CAT-MUL	111547/28(111575)	-0.194956	-0.638997	0.188463	0.352382	LOGISTIC-BINARY	Treatment/medication code: senna product	100000	UK Biobank Assessment Centre	Verbal interview	100075	Medications	100075	UK Biobank Assessment Centre > Verbal interview > Medications
4064	NO	N/A	41200#U153	CAT-MUL	111572/14(111586)	-0.291277	-0.981623	0.262331	0.352482	LOGISTIC-BINARY	Operative procedures - main OPCS4: U15.3 Ventilation perfusion quotient scan	100091	Health-related outcomes	Hospital inpatient	2005	Summary Operations	2005	Health-related outcomes > Hospital inpatient > Summary Operations
4065	NO	N/A	22601#11633326	CAT-MUL	31818/25(31843)	0.169716	-0.210114	0.511092	0.352726	LOGISTIC-BINARY	Job coding: petrol station manager	100089	Online follow-up	Work environment	130	Employment history	130	Online follow-up > Work environment > Employment history
4066	NO	N/A	41200#S082	CAT-MUL	111341/245(111586)	0.0577985	-0.0666291	0.177445	0.352892	LOGISTIC-BINARY	Operative procedures - main OPCS4: S08.2 Curettage and cauterisation of lesion of skin NEC	100091	Health-related outcomes	Hospital inpatient	2005	Summary Operations	2005	Health-related outcomes > Hospital inpatient > Summary Operations
4067	NO	N/A	2492	CAT-SIN	59829/51512(111341)	0.00560377	-0.0062235	0.0174281	0.353014	LOGISTIC-BINARY	Taking other prescription medications	100000	UK Biobank Assessment Centre	Touchscreen	100036	Health and medical history	100045	UK Biobank Assessment Centre > Touchscreen > Health and medical history > Medication
4068	NO	N/A	6151#2	CAT-MUL	110439/661(111100)	-0.0369101	-0.11587	0.0400008	0.353141	LOGISTIC-BINARY	Fractured bone site(s): Leg	100000	UK Biobank Assessment Centre	Touchscreen	100036	Health and medical history	100044	UK Biobank Assessment Centre > Touchscreen > Health and medical history > Medical conditions
4069	NO	N/A	20107#13	CAT-MUL	90396/8083(98479)	-0.01084	-0.0338046	0.0119769	0.353317	LOGISTIC-BINARY	Illnesses of father: Prostate cancer	100000	UK Biobank Assessment Centre	Touchscreen	100034	Family history	100034	UK Biobank Assessment Centre > Touchscreen > Family history
4070	NO	N/A	26987	CONTINUOUS	12417	0.00803321	-0.00893358	0.025	0.35339	LINEAR	Area of frontalpole (right hemisphere)	100000	UK Biobank Assessment Centre	Imaging	100	Brain MRI	193	UK Biobank Assessment Centre > Imaging > Brain MRI > T1 structural brain MRI > Freesurfer desikan pial
4071	NO	N/A	1787	CAT-SIN	62985/32231(95216)	-0.00638327	-0.0198837	0.00709708	0.353713	LOGISTIC-BINARY	Maternal smoking around birth	100000	UK Biobank Assessment Centre	Touchscreen	100033	Early life factors	100033	UK Biobank Assessment Centre > Touchscreen > Early life factors
4072	NO	N/A	22617#5233	CAT-MUL	31826/17(31843)	0.203203	-0.258316	0.609846	0.353756	LOGISTIC-BINARY	Job code - historical: Auto electricians	100089	Online follow-up	Work environment	130	Employment history	130	Online follow-up > Work environment > Employment history
4073	NO	N/A	4792	CAT-SIN	35361/25(35386)	0.174049	-0.216522	0.524714	0.353814	LOGISTIC-BINARY	Cochlear implant	100000	UK Biobank Assessment Centre	Touchscreen	100036	Health and medical history	100043	UK Biobank Assessment Centre > Touchscreen > Health and medical history > Hearing
4074	NO	N/A	41200#V404	CAT-MUL	111513/73(111586)	0.103391	-0.123229	0.315026	0.353854	LOGISTIC-BINARY	Operative procedures - main OPCS4: V40.4 Posterior instrumented fusion of lumbar spine NEC	100091	Health-related outcomes	Hospital inpatient	2005	Summary Operations	2005	Health-related outcomes > Hospital inpatient > Summary Operations
4075	NO	N/A	26553	CONTINUOUS	12417	0.00713461	-0.00795109	0.0222203	0.353927	LINEAR	Volume of CerebralWhiteMatter (left hemisphere)	100000	UK Biobank Assessment Centre	Imaging	100	Brain MRI	190	UK Biobank Assessment Centre > Imaging > Brain MRI > T1 structural brain MRI > Freesurfer ASEG
4076	NO	N/A	22601#42123280	CAT-MUL	31685/158(31843)	-0.0771851	-0.245199	0.0816309	0.353934	LOGISTIC-BINARY	Job coding: legal secretary, clerk, or aid clerk	100089	Online follow-up	Work environment	130	Employment history	130	Online follow-up > Work environment > Employment history
4077	NO	N/A	22601#52142581	CAT-MUL	31827/16(31843)	-0.266986	-0.89671	0.245653	0.354112	LOGISTIC-BINARY	Job coding: ship builder	100089	Online follow-up	Work environment	130	Employment history	130	Online follow-up > Work environment > Employment history
4078	NO	N/A	20004#1538	CAT-MUL	111503/72(111575)	0.104756	-0.125058	0.319353	0.354241	LOGISTIC-BINARY	Operation code: salpingectomy	100000	UK Biobank Assessment Centre	Verbal interview	100076	Operations	100076	UK Biobank Assessment Centre > Verbal interview > Operations
4079	NO	N/A	20277#3520	CAT-MUL	75275/140(75415)	0.0754924	-0.0885192	0.231474	0.354399	LOGISTIC-BINARY	Job code at visit: Legal associate professionals	100000	UK Biobank Assessment Centre	Verbal interview	100073	Employment	100073	UK Biobank Assessment Centre > Verbal interview > Employment
4080	NO	N/A	41200#X083	CAT-MUL	111485/101(111586)	0.0884139	-0.10458	0.270364	0.354408	LOGISTIC-BINARY	Operative procedures - main OPCS4: X08.3 Amputation of phalanx of finger	100091	Health-related outcomes	Hospital inpatient	2005	Summary Operations	2005	Health-related outcomes > Hospital inpatient > Summary Operations
4081	NO	N/A	20003#1140874744	CAT-MUL	110632/943(111575)	-0.030817	-0.0967677	0.033718	0.354459	LOGISTIC-BINARY	Treatment/medication code: gliclazide	100000	UK Biobank Assessment Centre	Verbal interview	100075	Medications	100075	UK Biobank Assessment Centre > Verbal interview > Medications
4082	NO	N/A	23293	CONTINUOUS	12483	-0.00803919	-0.025077	0.0089986	0.355042	LINEAR	Femur total BMD (bone mineral density) T-score (left)	100000	UK Biobank Assessment Centre	Imaging	103	DXA assessment	125	UK Biobank Assessment Centre > Imaging > DXA assessment > Bone size, mineral and density by DXA
4083	NO	N/A	22683	CAT-SIN	639/64(703)	0.1199	-0.140713	0.36959	0.355233	LOGISTIC-BINARY	Quality control indicator for IMT at 150 degrees	100000	UK Biobank Assessment Centre	Physical measures	101	Carotid ultrasound	101	UK Biobank Assessment Centre > Physical measures > Carotid ultrasound
4084	NO	N/A	25198	CONTINUOUS	11696	-0.00860883	-0.0268648	0.00964713	0.355328	LINEAR	Mean MO in tapetum on FA skeleton (right)	100000	UK Biobank Assessment Centre	Imaging	100	Brain MRI	134	UK Biobank Assessment Centre > Imaging > Brain MRI > Diffusion brain MRI > dMRI skeleton
4085	NO	N/A	23300	CONTINUOUS	12494	-0.00826227	-0.0257931	0.00926856	0.355598	LINEAR	Femur neck BMD (bone mineral density) T-score (left)	100000	UK Biobank Assessment Centre	Imaging	103	DXA assessment	125	UK Biobank Assessment Centre > Imaging > DXA assessment > Bone size, mineral and density by DXA
4086	NO	N/A	20003#1140879866	CAT-MUL	111501/74(111575)	-0.114114	-0.367206	0.118426	0.355708	LOGISTIC-BINARY	Treatment/medication code: timolol	100000	UK Biobank Assessment Centre	Verbal interview	100075	Medications	100075	UK Biobank Assessment Centre > Verbal interview > Medications
4087	NO	N/A	41200#X678	CAT-MUL	111555/31(111586)	-0.186366	-0.612242	0.183896	0.355802	LOGISTIC-BINARY	Operative procedures - main OPCS4: X67.8 Other specified preparation for external beam radiotherapy	100091	Health-related outcomes	Hospital inpatient	2005	Summary Operations	2005	Health-related outcomes > Hospital inpatient > Summary Operations
4088	NO	N/A	20003#1140911638	CAT-MUL	111503/72(111575)	-0.115404	-0.371697	0.119855	0.356084	LOGISTIC-BINARY	Treatment/medication code: kelp+garlic product	100000	UK Biobank Assessment Centre	Verbal interview	100075	Medications	100075	UK Biobank Assessment Centre > Verbal interview > Medications
4089	NO	N/A	25010	CONTINUOUS	12299	0.00684171	-0.00769027	0.0213737	0.356104	LINEAR	Volume of brain, grey+white matter	100000	UK Biobank Assessment Centre	Imaging	100	Brain MRI	110	UK Biobank Assessment Centre > Imaging > Brain MRI > T1 structural brain MRI
4090	NO	N/A	41200#H103	CAT-MUL	111510/76(111586)	0.10111	-0.121399	0.309197	0.356157	LOGISTIC-BINARY	Operative procedures - main OPCS4: H10.3 Sigmoid colectomy and anastomosis NEC	100091	Health-related outcomes	Hospital inpatient	2005	Summary Operations	2005	Health-related outcomes > Hospital inpatient > Summary Operations
4091	NO	N/A	41200#Q152	CAT-MUL	111573/13(111586)	-0.301281	-1.02171	0.275496	0.356237	LOGISTIC-BINARY	Operative procedures - main OPCS4: Q15.2 Introduction of therapeutic substance into uterine cavity NEC	100091	Health-related outcomes	Hospital inpatient	2005	Summary Operations	2005	Health-related outcomes > Hospital inpatient > Summary Operations
4092	NO	N/A	41200#B189	CAT-MUL	111576/10(111586)	0.259259	-0.342463	0.778199	0.356332	LOGISTIC-BINARY	Operative procedures - main OPCS4: B18.9 Unspecified excision of thymus gland	100091	Health-related outcomes	Hospital inpatient	2005	Summary Operations	2005	Health-related outcomes > Hospital inpatient > Summary Operations
4093	NO	N/A	20003#1141151016	CAT-MUL	111481/94(111575)	-0.100158	-0.321371	0.105241	0.356402	LOGISTIC-BINARY	Treatment/medication code: losartan potassium+hydrochlorothiazide 50mg/12.5mg tablet	100000	UK Biobank Assessment Centre	Verbal interview	100075	Medications	100075	UK Biobank Assessment Centre > Verbal interview > Medications
4094	NO	N/A	20001#1063	CAT-MUL	111544/31(111575)	0.153927	-0.191258	0.466984	0.356502	LOGISTIC-BINARY	Cancer code, self-reported: primary bone cancer	100000	UK Biobank Assessment Centre	Verbal interview	100074	Medical conditions	100074	UK Biobank Assessment Centre > Verbal interview > Medical conditions
4095	NO	N/A	27075	CONTINUOUS	12417	0.0083507	-0.00940667	0.0261081	0.356653	LINEAR	Mean thickness of BA3a (left hemisphere)	100000	UK Biobank Assessment Centre	Imaging	100	Brain MRI	195	UK Biobank Assessment Centre > Imaging > Brain MRI > T1 structural brain MRI > Freesurfer BA exvivo
4096	NO	N/A	5674	CAT-SIN	4211/1685(5896)	0.0260956	-0.0296097	0.0814069	0.356727	LOGISTIC-BINARY	Severity of manic/irritable episodes	100000	UK Biobank Assessment Centre	Touchscreen	100059	Psychosocial factors	100060	UK Biobank Assessment Centre > Touchscreen > Psychosocial factors > Mental health
4097	NO	N/A	40013#1890	CAT-MUL	111573/13(111586)	0.229055	-0.298371	0.689422	0.356777	LOGISTIC-BINARY	Type of cancer: ICD9: 1890 Malignant neoplasm of kidney, except pelvis	100091	Health-related outcomes	Cancer register	100092	Cancer register	100092	Health-related outcomes > Cancer register
4098	NO	N/A	1150-2	CAT-SIN	53401/94561	-999	-999	-999	0.356803	MULTINOMIAL-LOGISTIC	Usual side of head for mobile phone use	100000	UK Biobank Assessment Centre	Touchscreen	100050	Lifestyle and environment	100053	UK Biobank Assessment Centre > Touchscreen > Lifestyle and environment > Electronic device use
4099	NO	N/A	22617#5492	CAT-MUL	31786/57(31843)	0.115103	-0.140011	0.351313	0.356821	LOGISTIC-BINARY	Job code - historical: Furniture makers, other craft woodworkers	100089	Online follow-up	Work environment	130	Employment history	130	Online follow-up > Work environment > Employment history
4100	NO	N/A	41200#W132	CAT-MUL	111453/133(111586)	-0.083341	-0.266316	0.0887998	0.356837	LOGISTIC-BINARY	Operative procedures - main OPCS4: W13.2 Displacement osteotomy	100091	Health-related outcomes	Hospital inpatient	2005	Summary Operations	2005	Health-related outcomes > Hospital inpatient > Summary Operations
4101	NO	N/A	20277#8214	CAT-MUL	75133/282(75415)	0.0537711	-0.0627702	0.16625	0.357061	LOGISTIC-BINARY	Job code at visit: Taxi, cab drivers and chauffeurs	100000	UK Biobank Assessment Centre	Verbal interview	100073	Employment	100073	UK Biobank Assessment Centre > Verbal interview > Employment
4102	NO	N/A	20003#1141156836	CAT-MUL	110415/1160(111575)	-0.0275535	-0.0867841	0.0305338	0.357154	LOGISTIC-BINARY	Treatment/medication code: candesartan cilexetil	100000	UK Biobank Assessment Centre	Verbal interview	100075	Medications	100075	UK Biobank Assessment Centre > Verbal interview > Medications
4103	NO	N/A	27068	CONTINUOUS	12417	0.00806774	-0.0091085	0.025244	0.357229	LINEAR	Area of V1 (left hemisphere)	100000	UK Biobank Assessment Centre	Imaging	100	Brain MRI	195	UK Biobank Assessment Centre > Imaging > Brain MRI > T1 structural brain MRI > Freesurfer BA exvivo
4104	NO	N/A	41200#F104	CAT-MUL	111306/280(111586)	0.0536529	-0.0627715	0.165877	0.357338	LOGISTIC-BINARY	Operative procedures - main OPCS4: F10.4 Extraction of multiple teeth NEC	100091	Health-related outcomes	Hospital inpatient	2005	Summary Operations	2005	Health-related outcomes > Hospital inpatient > Summary Operations
4105	NO	N/A	41200#C125	CAT-MUL	111576/10(111586)	-0.346637	-1.19404	0.307664	0.357402	LOGISTIC-BINARY	Operative procedures - main OPCS4: C12.5 Destruction of lesion of eyelid NEC	100091	Health-related outcomes	Hospital inpatient	2005	Summary Operations	2005	Health-related outcomes > Hospital inpatient > Summary Operations
4106	NO	N/A	25275	CONTINUOUS	11696	0.00860688	-0.0097259	0.0269397	0.357456	LINEAR	Mean L2 in posterior corona radiata on FA skeleton (left)	100000	UK Biobank Assessment Centre	Imaging	100	Brain MRI	134	UK Biobank Assessment Centre > Imaging > Brain MRI > Diffusion brain MRI > dMRI skeleton
4107	NO	N/A	41200#L997	CAT-MUL	110733/853(111586)	0.0311848	-0.0359705	0.0969174	0.35752	LOGISTIC-BINARY	Operative procedures - main OPCS4: L99.7 Percutaneous transluminal peripheral insertion of central catheter	100091	Health-related outcomes	Hospital inpatient	2005	Summary Operations	2005	Health-related outcomes > Hospital inpatient > Summary Operations
4108	NO	N/A	41200#X702	CAT-MUL	110275/1311(111586)	-0.0259293	-0.0816825	0.0288154	0.357552	LOGISTIC-BINARY	Operative procedures - main OPCS4: X70.2 Procurement of drugs for chemotherapy for neoplasm for regimens in Band 2	100091	Health-related outcomes	Hospital inpatient	2005	Summary Operations	2005	Health-related outcomes > Hospital inpatient > Summary Operations
4109	NO	N/A	41200#W868	CAT-MUL	111518/68(111586)	-0.118408	-0.382574	0.123403	0.357572	LOGISTIC-BINARY	Operative procedures - main OPCS4: W86.8 Other specified therapeutic endoscopic operations on cavity of other joint	100091	Health-related outcomes	Hospital inpatient	2005	Summary Operations	2005	Health-related outcomes > Hospital inpatient > Summary Operations
4110	NO	N/A	25005	CONTINUOUS	12299	0.00770792	-0.00871451	0.0241304	0.357588	LINEAR	Volume of grey matter (normalised for head size)	100000	UK Biobank Assessment Centre	Imaging	100	Brain MRI	110	UK Biobank Assessment Centre > Imaging > Brain MRI > T1 structural brain MRI
4111	NO	N/A	4935-15	CAT-SIN	33273/34236	-999	-999	-999	0.357612	MULTINOMIAL-LOGISTIC	FI1 : numeric addition test	100000	UK Biobank Assessment Centre	Cognitive function	100027	Fluid intelligence / reasoning	100027	UK Biobank Assessment Centre > Cognitive function > Fluid intelligence / reasoning
4112	NO	N/A	41200#U543	CAT-MUL	111316/270(111586)	0.0546855	-0.0641512	0.16915	0.357844	LOGISTIC-BINARY	Operative procedures - main OPCS4: U54.3 Delivery of rehabilitation for stroke	100091	Health-related outcomes	Hospital inpatient	2005	Summary Operations	2005	Health-related outcomes > Hospital inpatient > Summary Operations
4113	NO	N/A	25237	CONTINUOUS	11696	0.00860841	-0.00974378	0.0269606	0.357879	LINEAR	Mean L1 in cingulum hippocampus on FA skeleton (left)	100000	UK Biobank Assessment Centre	Imaging	100	Brain MRI	134	UK Biobank Assessment Centre > Imaging > Brain MRI > Diffusion brain MRI > dMRI skeleton
4114	NO	N/A	20007	CONTINUOUS	9300	0.00865958	-0.00981531	0.0271345	0.358226	LINEAR	Interpolated Age of participant when cancer first diagnosed	100000	UK Biobank Assessment Centre	Verbal interview	100074	Medical conditions	100074	UK Biobank Assessment Centre > Verbal interview > Medical conditions
4115	NO	N/A	41200#C694	CAT-MUL	111563/23(111586)	0.175283	-0.222176	0.531572	0.358261	LOGISTIC-BINARY	Operative procedures - main OPCS4: C69.4 Irrigation of anterior chamber of eye	100091	Health-related outcomes	Hospital inpatient	2005	Summary Operations	2005	Health-related outcomes > Hospital inpatient > Summary Operations
4116	NO	N/A	41200#V481	CAT-MUL	111560/26(111586)	0.167032	-0.210958	0.507001	0.358436	LOGISTIC-BINARY	Operative procedures - main OPCS4: V48.1 Radiofrequency controlled thermal denervation of spinal facet joint of cervical vertebra	100091	Health-related outcomes	Hospital inpatient	2005	Summary Operations	2005	Health-related outcomes > Hospital inpatient > Summary Operations
4117	NO	N/A	20004#1439	CAT-MUL	106556/5019(111575)	-0.0133864	-0.0420847	0.0150631	0.358488	LOGISTIC-BINARY	Operation code: reduction or fixation of bone fracture	100000	UK Biobank Assessment Centre	Verbal interview	100076	Operations	100076	UK Biobank Assessment Centre > Verbal interview > Operations
4118	NO	N/A	22601#11612675	CAT-MUL	31828/15(31843)	-0.276894	-0.939118	0.258111	0.358793	LOGISTIC-BINARY	Job coding: sea transport/traffic manager, haulage contractor/manager, harbour/port master, shipping manager	100089	Online follow-up	Work environment	130	Employment history	130	Online follow-up > Work environment > Employment history
4119	NO	N/A	22601#35652696	CAT-MUL	31830/13(31843)	0.227335	-0.299485	0.685527	0.358868	LOGISTIC-BINARY	Job coding: inspector of factories, utilities or trading standards	100089	Online follow-up	Work environment	130	Employment history	130	Online follow-up > Work environment > Employment history
4120	NO	N/A	2956	CAT-SIN	274/1552(1826)	0.0606065	-0.066929	0.192288	0.358922	LOGISTIC-BINARY	General pain for 3+ months	100000	UK Biobank Assessment Centre	Touchscreen	100036	Health and medical history	100048	UK Biobank Assessment Centre > Touchscreen > Health and medical history > Pain
4121	NO	N/A	25235	CONTINUOUS	11696	0.0085848	-0.00977012	0.0269397	0.359271	LINEAR	Mean L1 in cingulum cingulate gyrus on FA skeleton (left)	100000	UK Biobank Assessment Centre	Imaging	100	Brain MRI	134	UK Biobank Assessment Centre > Imaging > Brain MRI > Diffusion brain MRI > dMRI skeleton
4122	NO	N/A	25074	CONTINUOUS	11696	0.00850661	-0.00968348	0.0266967	0.359333	LINEAR	Mean FA in posterior limb of internal capsule on FA skeleton (right)	100000	UK Biobank Assessment Centre	Imaging	100	Brain MRI	134	UK Biobank Assessment Centre > Imaging > Brain MRI > Diffusion brain MRI > dMRI skeleton
4123	NO	N/A	41200#M137	CAT-MUL	111565/21(111586)	0.183323	-0.234759	0.556526	0.359711	LOGISTIC-BINARY	Operative procedures - main OPCS4: M13.7 Percutaneous radiofrequency ablation of lesion of kidney	100091	Health-related outcomes	Hospital inpatient	2005	Summary Operations	2005	Health-related outcomes > Hospital inpatient > Summary Operations
4124	NO	N/A	40013#2327	CAT-MUL	111575/11(111586)	0.247312	-0.32912	0.745976	0.35974	LOGISTIC-BINARY	Type of cancer: ICD9: 2327 Carcinoma in situ of skin of lower limb, including hip	100091	Health-related outcomes	Cancer register	100092	Cancer register	100092	Health-related outcomes > Cancer register
4125	NO	N/A	41200#W336	CAT-MUL	111550/36(111586)	0.142927	-0.178656	0.436547	0.360019	LOGISTIC-BINARY	Operative procedures - main OPCS4: W33.6 Debridement of bone NEC	100091	Health-related outcomes	Hospital inpatient	2005	Summary Operations	2005	Health-related outcomes > Hospital inpatient > Summary Operations
4126	NO	N/A	20277#2311	CAT-MUL	74109/1306(75415)	-0.0259395	-0.082006	0.0291262	0.36014	LOGISTIC-BINARY	Job code at visit: Higher education teaching professionals	100000	UK Biobank Assessment Centre	Verbal interview	100073	Employment	100073	UK Biobank Assessment Centre > Verbal interview > Employment
4127	NO	N/A	20003#1140867850	CAT-MUL	111562/13(111575)	0.228043	-0.30088	0.689211	0.360188	LOGISTIC-BINARY	Treatment/medication code: phenelzine	100000	UK Biobank Assessment Centre	Verbal interview	100075	Medications	100075	UK Biobank Assessment Centre > Verbal interview > Medications
4128	NO	N/A	22601#52493054	CAT-MUL	31833/10(31843)	-0.353424	-1.226	0.311891	0.360209	LOGISTIC-BINARY	Job coding: railway signal technician, domestic appliance repairer	100089	Online follow-up	Work environment	130	Employment history	130	Online follow-up > Work environment > Employment history
4129	NO	N/A	20277#3413	CAT-MUL	75330/85(75415)	0.0955103	-0.116092	0.294189	0.36042	LOGISTIC-BINARY	Job code at visit: Actors, entertainers	100000	UK Biobank Assessment Centre	Verbal interview	100073	Employment	100073	UK Biobank Assessment Centre > Verbal interview > Employment
4130	NO	N/A	41200#G091	CAT-MUL	111566/20(111586)	-0.230625	-0.77365	0.224664	0.360633	LOGISTIC-BINARY	Operative procedures - main OPCS4: G09.1 Cardiomyotomy	100091	Health-related outcomes	Hospital inpatient	2005	Summary Operations	2005	Health-related outcomes > Hospital inpatient > Summary Operations
4131	NO	N/A	20004#1537	CAT-MUL	111365/210(111575)	-0.0657884	-0.210408	0.0720379	0.360761	LOGISTIC-BINARY	Operation code: lymph node surgery	100000	UK Biobank Assessment Centre	Verbal interview	100076	Operations	100076	UK Biobank Assessment Centre > Verbal interview > Operations
4132	NO	N/A	22617#9211	CAT-MUL	31622/221(31843)	0.0600166	-0.0715335	0.18621	0.360929	LOGISTIC-BINARY	Job code - historical: Postal workers, mail sorters, messengers, couriers	100089	Online follow-up	Work environment	130	Employment history	130	Online follow-up > Work environment > Employment history
4133	NO	N/A	25911	CONTINUOUS	12297	0.00825994	-0.00946814	0.025988	0.361111	LINEAR	Volume of grey matter in VIIIa Cerebellum (right)	1101	UK Biobank Assessment Centre	Imaging		Imaging	1101	UK Biobank Assessment Centre > Imaging > Brain MRI > T1 structural brain MRI > Regional grey matter volumes (FAST)
4134	NO	N/A	41200#W821	CAT-MUL	111502/84(111586)	0.0952286	-0.11618	0.29356	0.361207	LOGISTIC-BINARY	Operative procedures - main OPCS4: W82.1 Endoscopic total excision of semilunar cartilage	100091	Health-related outcomes	Hospital inpatient	2005	Summary Operations	2005	Health-related outcomes > Hospital inpatient > Summary Operations
4135	NO	N/A	6162#2	CAT-MUL	56999/54042(111041)	0.0054947	-0.00630306	0.0172917	0.361306	LOGISTIC-BINARY	Types of transport used (excluding work): Walk	100000	UK Biobank Assessment Centre	Touchscreen	100050	Lifestyle and environment	100054	UK Biobank Assessment Centre > Touchscreen > Lifestyle and environment > Physical activity
4136	NO	N/A	5189-1	CAT-SIN	22855/23226	-999	-999	-999	0.361453	MULTINOMIAL-LOGISTIC	Auto-refraction method (right)	100000	UK Biobank Assessment Centre	Physical measures	100013	Eye measures	100014	UK Biobank Assessment Centre > Physical measures > Eye measures > Autorefraction
4137	NO	N/A	20277#3214	CAT-MUL	75319/96(75415)	0.0890912	-0.108373	0.275124	0.361513	LOGISTIC-BINARY	Job code at visit: Medical radiographers	100000	UK Biobank Assessment Centre	Verbal interview	100073	Employment	100073	UK Biobank Assessment Centre > Verbal interview > Employment
4138	NO	N/A	27045	CONTINUOUS	12417	-0.00816425	-0.0257026	0.00937407	0.361539	LINEAR	Grey-white contrast in postcentral (right hemisphere)	100000	UK Biobank Assessment Centre	Imaging	100	Brain MRI	194	UK Biobank Assessment Centre > Imaging > Brain MRI > T1 structural brain MRI > Freesurfer desikan gw
4139	NO	N/A	27130	CONTINUOUS	12417	0.00807883	-0.00927608	0.0254337	0.361542	LINEAR	Volume of BA2 (right hemisphere)	100000	UK Biobank Assessment Centre	Imaging	100	Brain MRI	195	UK Biobank Assessment Centre > Imaging > Brain MRI > T1 structural brain MRI > Freesurfer BA exvivo
4140	NO	N/A	41200#L541	CAT-MUL	111473/113(111586)	0.0826457	-0.100237	0.255585	0.36177	LOGISTIC-BINARY	Operative procedures - main OPCS4: L54.1 Percutaneous transluminal angioplasty of iliac artery	100091	Health-related outcomes	Hospital inpatient	2005	Summary Operations	2005	Health-related outcomes > Hospital inpatient > Summary Operations
4141	NO	N/A	20089#464	CAT-MUL	14279/1127(15406)	-0.0286081	-0.0906892	0.0323586	0.362	LOGISTIC-BINARY	Type of meals eaten: Ready meals	100089	Online follow-up	Diet by 24-hour recall	100105	Meal type yesterday	100105	Online follow-up > Diet by 24-hour recall > Meal type yesterday
4142	NO	N/A	20003#1140878036	CAT-MUL	111507/68(111575)	-0.117624	-0.38254	0.124804	0.362052	LOGISTIC-BINARY	Treatment/medication code: diclofenac sodium+misoprostol	100000	UK Biobank Assessment Centre	Verbal interview	100075	Medications	100075	UK Biobank Assessment Centre > Verbal interview > Medications
4143	NO	N/A	25338	CONTINUOUS	11696	0.00837372	-0.00964193	0.0263894	0.362266	LINEAR	Mean L3 in superior fronto-occipital fasciculus on FA skeleton (right)	100000	UK Biobank Assessment Centre	Imaging	100	Brain MRI	134	UK Biobank Assessment Centre > Imaging > Brain MRI > Diffusion brain MRI > dMRI skeleton
4144	NO	N/A	20277#9111	CAT-MUL	75377/38(75415)	-0.161082	-0.530795	0.166075	0.362365	LOGISTIC-BINARY	Job code at visit: Farm workers	100000	UK Biobank Assessment Centre	Verbal interview	100073	Employment	100073	UK Biobank Assessment Centre > Verbal interview > Employment
4145	NO	N/A	41200#C013	CAT-MUL	111575/11(111586)	0.246091	-0.330859	0.745251	0.362523	LOGISTIC-BINARY	Operative procedures - main OPCS4: C01.3 Evisceration of eye	100091	Health-related outcomes	Hospital inpatient	2005	Summary Operations	2005	Health-related outcomes > Hospital inpatient > Summary Operations
4146	NO	N/A	20003#1140882160	CAT-MUL	111561/14(111575)	-0.283522	-0.967924	0.269067	0.362762	LOGISTIC-BINARY	Treatment/medication code: rynacrom 2% nasal drops	100000	UK Biobank Assessment Centre	Verbal interview	100075	Medications	100075	UK Biobank Assessment Centre > Verbal interview > Medications
4147	NO	N/A	120039#4	CAT-MUL	41050/2338(43388)	0.0192396	-0.0224597	0.0604395	0.362906	LOGISTIC-BINARY	Location of pain during the past week: Upper right arm	154	Online follow-up	Experience of pain		Experience of pain	154	Online follow-up > Experience of pain
4148	NO	N/A	120076	CAT-SIN	7105/501(7606)	-0.0445781	-0.142058	0.0501529	0.36304	LOGISTIC-BINARY	Legs and feet usually hurt when the bed covers touch skin	154	Online follow-up	Experience of pain		Experience of pain	154	Online follow-up > Experience of pain
4149	NO	N/A	26809	CONTINUOUS	12417	0.00778397	-0.00899224	0.0245602	0.363109	LINEAR	Volume of postcentral (left hemisphere)	100000	UK Biobank Assessment Centre	Imaging	100	Brain MRI	192	UK Biobank Assessment Centre > Imaging > Brain MRI > T1 structural brain MRI > Freesurfer desikan white
4150	NO	N/A	20004#1511	CAT-MUL	111081/494(111575)	-0.041914	-0.133707	0.047136	0.363408	LOGISTIC-BINARY	Operation code: cervix surgery	100000	UK Biobank Assessment Centre	Verbal interview	100076	Operations	100076	UK Biobank Assessment Centre > Verbal interview > Operations
4151	NO	N/A	20098#3	CAT-MUL	15151/255(15406)	-0.0591092	-0.189432	0.0657354	0.363467	LOGISTIC-BINARY	Thickness of butter/margarine spread on sliced bread: thick	100089	Online follow-up	Diet by 24-hour recall	100101	Bread/pasta/rice yesterday	100101	Online follow-up > Diet by 24-hour recall > Bread/pasta/rice yesterday
4152	NO	N/A	41200#Q178	CAT-MUL	111425/161(111586)	0.0692852	-0.0838971	0.215388	0.363591	LOGISTIC-BINARY	Operative procedures - main OPCS4: Q17.8 Other specified therapeutic endoscopic operations on uterus	100091	Health-related outcomes	Hospital inpatient	2005	Summary Operations	2005	Health-related outcomes > Hospital inpatient > Summary Operations
4153	NO	N/A	22128	CAT-SIN	32299/97(32396)	-0.0981047	-0.31801	0.106196	0.36365	LOGISTIC-BINARY	Doctor diagnosed emphysema	100089	Online follow-up	Work environment	132	Medical information	132	Online follow-up > Work environment > Medical information
4154	NO	N/A	20004#1109	CAT-MUL	111479/96(111575)	0.0888146	-0.109053	0.275103	0.36383	LOGISTIC-BINARY	Operation code: carotid artery angioplasty +/- stent	100000	UK Biobank Assessment Centre	Verbal interview	100076	Operations	100076	UK Biobank Assessment Centre > Verbal interview > Operations
4155	NO	N/A	41200#B378	CAT-MUL	111543/43(111586)	-0.15005	-0.493933	0.156865	0.363908	LOGISTIC-BINARY	Operative procedures - main OPCS4: B37.8 Other specified other operations on breast	100091	Health-related outcomes	Hospital inpatient	2005	Summary Operations	2005	Health-related outcomes > Hospital inpatient > Summary Operations
4156	NO	N/A	20481	CAT-SIN	1387/91(1478)	-0.103097	-0.333697	0.11261	0.363993	LOGISTIC-BINARY	Self-harmed in past year	100089	Online follow-up	Mental health	146	Self-harm behaviours	146	Online follow-up > Mental health > Self-harm behaviours
4157	NO	N/A	41200#X389	CAT-MUL	111566/20(111586)	-0.230085	-0.775926	0.227193	0.364105	LOGISTIC-BINARY	Operative procedures - main OPCS4: X38.9 Unspecified subcutaneous injection	100091	Health-related outcomes	Hospital inpatient	2005	Summary Operations	2005	Health-related outcomes > Hospital inpatient > Summary Operations
4158	NO	N/A	41200#W381	CAT-MUL	109561/2025(111586)	-0.0205781	-0.0653565	0.0235549	0.364228	LOGISTIC-BINARY	Operative procedures - main OPCS4: W38.1 Primary total prosthetic replacement of hip joint not using cement	100091	Health-related outcomes	Hospital inpatient	2005	Summary Operations	2005	Health-related outcomes > Hospital inpatient > Summary Operations
4159	NO	N/A	20003#1140879424	CAT-MUL	111507/68(111575)	0.104808	-0.130243	0.32385	0.364289	LOGISTIC-BINARY	Treatment/medication code: alverine	100000	UK Biobank Assessment Centre	Verbal interview	100075	Medications	100075	UK Biobank Assessment Centre > Verbal interview > Medications
4160	NO	N/A	20277#8119	CAT-MUL	75405/10(75415)	0.259459	-0.349387	0.791005	0.364381	LOGISTIC-BINARY	Job code at visit: Process operatives n.e.c.	100000	UK Biobank Assessment Centre	Verbal interview	100073	Employment	100073	UK Biobank Assessment Centre > Verbal interview > Employment
4161	NO	N/A	27689	CONTINUOUS	12417	-0.00821026	-0.0259526	0.00953207	0.364392	LINEAR	Mean thickness of S-parieto-occipital (right hemisphere)	100000	UK Biobank Assessment Centre	Imaging	100	Brain MRI	197	UK Biobank Assessment Centre > Imaging > Brain MRI > T1 structural brain MRI > Freesurfer a2009s
4162	NO	N/A	22620#1	CAT-MUL	23618/8225(31843)	0.0116913	-0.0136253	0.0369111	0.364464	LOGISTIC-BINARY	Job involved shift work: Yes	100089	Online follow-up	Work environment	130	Employment history	130	Online follow-up > Work environment > Employment history
4163	NO	N/A	22617#1185	CAT-MUL	31729/114(31843)	-0.0893409	-0.289361	0.097663	0.364683	LOGISTIC-BINARY	Job code - historical: Residential and day care managers	100089	Online follow-up	Work environment	130	Employment history	130	Online follow-up > Work environment > Employment history
4164	NO	N/A	40011#9670	CAT-MUL	111546/40(111586)	0.13526	-0.171584	0.416093	0.364747	LOGISTIC-BINARY	Histology of cancer tumour: Malignant lymphoma, small B lymphocytic, NOS	100091	Health-related outcomes	Cancer register	100092	Cancer register	100092	Health-related outcomes > Cancer register
4165	NO	N/A	20003#1140869270	CAT-MUL	111559/16(111575)	0.204999	-0.27149	0.625174	0.364846	LOGISTIC-BINARY	Treatment/medication code: medroxyprogesterone	100000	UK Biobank Assessment Centre	Verbal interview	100075	Medications	100075	UK Biobank Assessment Centre > Verbal interview > Medications
4166	NO	N/A	22601#32183089	CAT-MUL	31813/30(31843)	-0.181765	-0.604692	0.186706	0.364858	LOGISTIC-BINARY	Job coding: dental technician, dental hygienist	100089	Online follow-up	Work environment	130	Employment history	130	Online follow-up > Work environment > Employment history
4167	NO	N/A	41200#L181	CAT-MUL	111575/11(111586)	0.245662	-0.332216	0.748252	0.364961	LOGISTIC-BINARY	Operative procedures - main OPCS4: L18.1 Emergency replacement of aneurysmal segment of ascending aorta by anastomosis of aorta to aorta	100091	Health-related outcomes	Hospital inpatient	2005	Summary Operations	2005	Health-related outcomes > Hospital inpatient > Summary Operations
4168	NO	N/A	20003#1140862810	CAT-MUL	111553/22(111575)	0.177667	-0.231717	0.543369	0.365006	LOGISTIC-BINARY	Treatment/medication code: phenergan 10mg tablet	100000	UK Biobank Assessment Centre	Verbal interview	100075	Medications	100075	UK Biobank Assessment Centre > Verbal interview > Medications
4169	NO	N/A	20003#1141180936	CAT-MUL	111528/47(111575)	0.124401	-0.157053	0.38359	0.365197	LOGISTIC-BINARY	Treatment/medication code: calcium carbonate+colecalciferol 1.25g/5micrograms tablet	100000	UK Biobank Assessment Centre	Verbal interview	100075	Medications	100075	UK Biobank Assessment Centre > Verbal interview > Medications
4170	NO	N/A	41200#M309	CAT-MUL	111511/75(111586)	-0.110925	-0.361813	0.119764	0.365313	LOGISTIC-BINARY	Operative procedures - main OPCS4: M30.9 Unspecified diagnostic endoscopic examination of ureter	100091	Health-related outcomes	Hospital inpatient	2005	Summary Operations	2005	Health-related outcomes > Hospital inpatient > Summary Operations
4171	NO	N/A	26410	CONTINUOUS	95556	-0.0029071	-0.00920568	0.00339147	0.365663	LINEAR	Index of Multiple Deprivation (England)	1	Population characteristics	Baseline characteristics	76	Indices of Multiple Deprivation	76	Population characteristics > Baseline characteristics > Indices of Multiple Deprivation
4172	NO	N/A	41200#E358	CAT-MUL	111569/17(111586)	-0.248403	-0.84474	0.243703	0.365703	LOGISTIC-BINARY	Operative procedures - main OPCS4: E35.8 Other specified other therapeutic endoscopic operations on larynx	100091	Health-related outcomes	Hospital inpatient	2005	Summary Operations	2005	Health-related outcomes > Hospital inpatient > Summary Operations
4173	NO	N/A	25148	CONTINUOUS	11696	0.0084285	-0.0098426	0.0266996	0.365892	LINEAR	Mean MD in uncinate fasciculus on FA skeleton (right)	100000	UK Biobank Assessment Centre	Imaging	100	Brain MRI	134	UK Biobank Assessment Centre > Imaging > Brain MRI > Diffusion brain MRI > dMRI skeleton
4174	NO	N/A	25389	CONTINUOUS	11694	0.00840634	-0.00982039	0.0266331	0.365989	LINEAR	Mean ICVF in uncinate fasciculus on FA skeleton (left)	100000	UK Biobank Assessment Centre	Imaging	100	Brain MRI	134	UK Biobank Assessment Centre > Imaging > Brain MRI > Diffusion brain MRI > dMRI skeleton
4175	NO	N/A	6145#4	CAT-MUL	109196/1720(110916)	0.0217529	-0.0257719	0.0685704	0.366027	LOGISTIC-BINARY	Illness, injury, bereavement, stress in last 2 years: Death of a spouse or partner	100000	UK Biobank Assessment Centre	Touchscreen	100059	Psychosocial factors	100060	UK Biobank Assessment Centre > Touchscreen > Psychosocial factors > Mental health
4176	NO	N/A	41200#Q551	CAT-MUL	111562/24(111586)	0.170493	-0.222164	0.523047	0.366207	LOGISTIC-BINARY	Operative procedures - main OPCS4: Q55.1 Examination of female genital tract under anaesthetic and Papanicolau smear	100091	Health-related outcomes	Hospital inpatient	2005	Summary Operations	2005	Health-related outcomes > Hospital inpatient > Summary Operations
4177	NO	N/A	26919	CONTINUOUS	12417	-0.00761397	-0.02414	0.00891201	0.366492	LINEAR	Volume of supramarginal (right hemisphere)	100000	UK Biobank Assessment Centre	Imaging	100	Brain MRI	192	UK Biobank Assessment Centre > Imaging > Brain MRI > T1 structural brain MRI > Freesurfer desikan white
4178	NO	N/A	22601#11833099	CAT-MUL	31772/71(31843)	-0.114211	-0.373525	0.123757	0.366615	LOGISTIC-BINARY	Job coding: healthcare practice manager, dental practice manager, chiropody practice manager/owner	100089	Online follow-up	Work environment	130	Employment history	130	Online follow-up > Work environment > Employment history
4179	NO	N/A	22617#1183	CAT-MUL	31772/71(31843)	-0.114211	-0.373525	0.123757	0.366615	LOGISTIC-BINARY	Job code - historical: Healthcare practice managers	100089	Online follow-up	Work environment	130	Employment history	130	Online follow-up > Work environment > Employment history
4180	NO	N/A	41200#K613	CAT-MUL	111534/52(111586)	0.11816	-0.149661	0.365654	0.367039	LOGISTIC-BINARY	Operative procedures - main OPCS4: K61.3 Renewal of cardiac pacemaker system NEC	100091	Health-related outcomes	Hospital inpatient	2005	Summary Operations	2005	Health-related outcomes > Hospital inpatient > Summary Operations
4181	NO	N/A	22601#41133206	CAT-MUL	30015/1828(31843)	-0.0220131	-0.0702192	0.0255053	0.367294	LOGISTIC-BINARY	Job coding: local government administrative officer or assistant or clerk	100089	Online follow-up	Work environment	130	Employment history	130	Online follow-up > Work environment > Employment history
4182	NO	N/A	22617#4113	CAT-MUL	30015/1828(31843)	-0.0220131	-0.0702192	0.0255053	0.367294	LOGISTIC-BINARY	Job code - historical: Local government clerical officers and assistants	100089	Online follow-up	Work environment	130	Employment history	130	Online follow-up > Work environment > Employment history
4183	NO	N/A	41200#E133	CAT-MUL	111359/227(111586)	-0.0619071	-0.199756	0.0697284	0.367438	LOGISTIC-BINARY	Operative procedures - main OPCS4: E13.3 Intranasal antrostomy	100091	Health-related outcomes	Hospital inpatient	2005	Summary Operations	2005	Health-related outcomes > Hospital inpatient > Summary Operations
4184	NO	N/A	20085#3	CAT-MUL	15327/79(15406)	0.0978844	-0.122447	0.3044	0.367522	LOGISTIC-BINARY	Reason for not eating or drinking normally: Ill	100089	Online follow-up	Diet by 24-hour recall	100097	Typical diet yesterday	100097	Online follow-up > Diet by 24-hour recall > Typical diet yesterday
4185	NO	N/A	41200#W264	CAT-MUL	111550/36(111586)	-0.164357	-0.546753	0.17262	0.367885	LOGISTIC-BINARY	Operative procedures - main OPCS4: W26.4 Remanipulation of fracture of bone NEC	100091	Health-related outcomes	Hospital inpatient	2005	Summary Operations	2005	Health-related outcomes > Hospital inpatient > Summary Operations
4186	NO	N/A	26565	CONTINUOUS	12417	0.00709647	-0.00835257	0.0225455	0.36793	LINEAR	Volume of VentralDC (left hemisphere)	100000	UK Biobank Assessment Centre	Imaging	100	Brain MRI	190	UK Biobank Assessment Centre > Imaging > Brain MRI > T1 structural brain MRI > Freesurfer ASEG
4187	NO	N/A	23042	INTEGER	2078	0.0194294	-0.0229153	0.0617741	0.368313	LINEAR	GroEL antigen for Helicobacter pylori	100078	Biological samples	Assay results	100080	Blood assays	1307	Biological samples > Assay results > Blood assays > Infectious Diseases > Infectious Disease Antigens
4188	NO	N/A	41200#V223	CAT-MUL	111533/53(111586)	0.117102	-0.149063	0.363115	0.368455	LOGISTIC-BINARY	Operative procedures - main OPCS4: V22.3 Primary foraminotomy of cervical spine	100091	Health-related outcomes	Hospital inpatient	2005	Summary Operations	2005	Health-related outcomes > Hospital inpatient > Summary Operations
4189	NO	N/A	25449	CONTINUOUS	11694	0.00841806	-0.00992925	0.0267654	0.36848	LINEAR	Mean ISOVF in medial lemniscus on FA skeleton (left)	100000	UK Biobank Assessment Centre	Imaging	100	Brain MRI	134	UK Biobank Assessment Centre > Imaging > Brain MRI > Diffusion brain MRI > dMRI skeleton
4190	NO	N/A	41200#U298	CAT-MUL	111431/155(111586)	0.0699815	-0.0864521	0.219007	0.368557	LOGISTIC-BINARY	Operative procedures - main OPCS4: U29.8 Other specified diagnostic endocrinology	100091	Health-related outcomes	Hospital inpatient	2005	Summary Operations	2005	Health-related outcomes > Hospital inpatient > Summary Operations
4191	NO	N/A	23589	CONTINUOUS	62992	0.00349799	-0.00414213	0.0111381	0.369522	LINEAR	Phospholipids to Total Lipids in Large VLDL percentage	220	Biological samples	Blood assays		Blood assays	220	Biological samples > Blood assays > NMR metabolomics
4192	NO	N/A	26749	CONTINUOUS	12417	0.00770291	-0.0091237	0.0245295	0.369564	LINEAR	Area of superiorparietal (left hemisphere)	100000	UK Biobank Assessment Centre	Imaging	100	Brain MRI	192	UK Biobank Assessment Centre > Imaging > Brain MRI > T1 structural brain MRI > Freesurfer desikan white
4193	NO	N/A	21070-1	CAT-SIN	2886/5405	-999	-999	-999	0.369582	MULTINOMIAL-LOGISTIC	Speed of onset of IBS symptoms	100089	Online follow-up	Digestive health	153	Digestive health	153	Online follow-up > Digestive health
4194	NO	N/A	20003#1141173882	CAT-MUL	111563/12(111575)	0.232786	-0.319068	0.712968	0.369727	LOGISTIC-BINARY	Treatment/medication code: nateglinide	100000	UK Biobank Assessment Centre	Verbal interview	100075	Medications	100075	UK Biobank Assessment Centre > Verbal interview > Medications
4195	NO	N/A	20277#6113	CAT-MUL	75361/54(75415)	-0.13033	-0.430465	0.141185	0.369728	LOGISTIC-BINARY	Job code at visit: Dental nurses	100000	UK Biobank Assessment Centre	Verbal interview	100073	Employment	100073	UK Biobank Assessment Centre > Verbal interview > Employment
4196	NO	N/A	22617#5245	CAT-MUL	31706/137(31843)	0.0740575	-0.0921436	0.23196	0.36973	LOGISTIC-BINARY	Job code - historical: Computer engineers, installation and maintenance	100089	Online follow-up	Work environment	130	Employment history	130	Online follow-up > Work environment > Employment history
4197	NO	N/A	41200#V194	CAT-MUL	111574/12(111586)	-0.304524	-1.05873	0.291869	0.369796	LOGISTIC-BINARY	Operative procedures - main OPCS4: V19.4 Biopsy of lesion of mandible	100091	Health-related outcomes	Hospital inpatient	2005	Summary Operations	2005	Health-related outcomes > Hospital inpatient > Summary Operations
4198	NO	N/A	26747	CONTINUOUS	12417	0.00721013	-0.00854939	0.0229696	0.369849	LINEAR	Area of rostralmiddlefrontal (left hemisphere)	100000	UK Biobank Assessment Centre	Imaging	100	Brain MRI	192	UK Biobank Assessment Centre > Imaging > Brain MRI > T1 structural brain MRI > Freesurfer desikan white
4199	NO	N/A	20277#3221	CAT-MUL	75245/170(75415)	-0.0712704	-0.231399	0.0805237	0.369871	LOGISTIC-BINARY	Job code at visit: Physiotherapists	100000	UK Biobank Assessment Centre	Verbal interview	100073	Employment	100073	UK Biobank Assessment Centre > Verbal interview > Employment
4200	NO	N/A	22617#5315	CAT-MUL	31663/180(31843)	0.0649416	-0.0804455	0.203844	0.370011	LOGISTIC-BINARY	Job code - historical: Carpenters and joiners	100089	Online follow-up	Work environment	130	Employment history	130	Online follow-up > Work environment > Employment history
4201	NO	N/A	27684	CONTINUOUS	12417	-0.00814644	-0.02596	0.00966708	0.370049	LINEAR	Mean thickness of S-oc-temp-lat (right hemisphere)	100000	UK Biobank Assessment Centre	Imaging	100	Brain MRI	197	UK Biobank Assessment Centre > Imaging > Brain MRI > T1 structural brain MRI > Freesurfer a2009s
4202	NO	N/A	23315	CONTINUOUS	6402	-0.00791626	-0.0252306	0.00939804	0.370135	LINEAR	Leg bone area (left)	100000	UK Biobank Assessment Centre	Imaging	103	DXA assessment	125	UK Biobank Assessment Centre > Imaging > DXA assessment > Bone size, mineral and density by DXA
4203	NO	N/A	20277#2211	CAT-MUL	74862/553(75415)	-0.0390664	-0.125761	0.0451961	0.370206	LOGISTIC-BINARY	Job code at visit: Medical practitioners	100000	UK Biobank Assessment Centre	Verbal interview	100073	Employment	100073	UK Biobank Assessment Centre > Verbal interview > Employment
4204	NO	N/A	41200#M141	CAT-MUL	111024/562(111586)	-0.0386806	-0.124531	0.0447567	0.370251	LOGISTIC-BINARY	Operative procedures - main OPCS4: M14.1 Extracorporeal shock wave lithotripsy of calculus of kidney	100091	Health-related outcomes	Hospital inpatient	2005	Summary Operations	2005	Health-related outcomes > Hospital inpatient > Summary Operations
4205	NO	N/A	78	CONTINUOUS	65629	0.00338531	-0.00402014	0.0107908	0.370261	LINEAR	Heel bone mineral density (BMD) T-score, automated	100000	UK Biobank Assessment Centre	Physical measures	100018	Bone-densitometry of heel	100018	UK Biobank Assessment Centre > Physical measures > Bone-densitometry of heel
4206	NO	N/A	20090#379	CAT-MUL	15242/164(15406)	-0.0731263	-0.237661	0.0826957	0.370295	LOGISTIC-BINARY	Type of fat/oil used in cooking: Low fat dairy spread	100089	Online follow-up	Diet by 24-hour recall	100110	Spreads/sauces/cooking oils yesterday	100110	Online follow-up > Diet by 24-hour recall > Spreads/sauces/cooking oils yesterday
4207	NO	N/A	20003#1140862438	CAT-MUL	111513/62(111575)	-0.120509	-0.397207	0.131789	0.370341	LOGISTIC-BINARY	Treatment/medication code: uniphyllin continus 200mg m/r tablet	100000	UK Biobank Assessment Centre	Verbal interview	100075	Medications	100075	UK Biobank Assessment Centre > Verbal interview > Medications
4208	NO	N/A	41200#M522	CAT-MUL	111569/17(111586)	-0.249504	-0.854912	0.249224	0.370546	LOGISTIC-BINARY	Operative procedures - main OPCS4: M52.2 Retropubic suspension of neck of bladder	100091	Health-related outcomes	Hospital inpatient	2005	Summary Operations	2005	Health-related outcomes > Hospital inpatient > Summary Operations
4209	NO	N/A	41200#X358	CAT-MUL	111364/222(111586)	0.0586223	-0.0724443	0.184412	0.370563	LOGISTIC-BINARY	Operative procedures - main OPCS4: X35.8 Other specified other intravenous injection	100091	Health-related outcomes	Hospital inpatient	2005	Summary Operations	2005	Health-related outcomes > Hospital inpatient > Summary Operations
4210	NO	N/A	20004#1497	CAT-MUL	111108/467(111575)	-0.0424723	-0.137014	0.049139	0.370921	LOGISTIC-BINARY	Operation code: hip surgery (not replacement)	100000	UK Biobank Assessment Centre	Verbal interview	100076	Operations	100076	UK Biobank Assessment Centre > Verbal interview > Operations
4211	NO	N/A	41200#T468	CAT-MUL	111545/41(111586)	0.131565	-0.170874	0.408413	0.371171	LOGISTIC-BINARY	Operative procedures - main OPCS4: T46.8 Other specified other drainage of peritoneal cavity	100091	Health-related outcomes	Hospital inpatient	2005	Summary Operations	2005	Health-related outcomes > Hospital inpatient > Summary Operations
4212	NO	N/A	25712	CONTINUOUS	11694	0.00835687	-0.00996658	0.0266803	0.371349	LINEAR	Weighted-mean ISOVF in tract corticospinal tract (left)	100000	UK Biobank Assessment Centre	Imaging	100	Brain MRI	135	UK Biobank Assessment Centre > Imaging > Brain MRI > Diffusion brain MRI > dMRI weighted means
4213	NO	N/A	41200#U412	CAT-MUL	111571/15(111586)	-0.267464	-0.922109	0.265053	0.371405	LOGISTIC-BINARY	Operative procedures - main OPCS4	100091	Health-related outcomes	Hospital inpatient	2005	Summary Operations	2005	Health-related outcomes > Hospital inpatient > Summary Operations
4214	NO	N/A	3992	INTEGER	1465	0.0235867	-0.0281998	0.0753733	0.371774	LINEAR	Age emphysema/chronic bronchitis diagnosed	100000	UK Biobank Assessment Centre	Touchscreen	100036	Health and medical history	100044	UK Biobank Assessment Centre > Touchscreen > Health and medical history > Medical conditions
4215	NO	N/A	20277#3565	CAT-MUL	75351/64(75415)	-0.118798	-0.392226	0.131015	0.372008	LOGISTIC-BINARY	Job code at visit: Inspectors of factories, utilities and trading standards	100000	UK Biobank Assessment Centre	Verbal interview	100073	Employment	100073	UK Biobank Assessment Centre > Verbal interview > Employment
4216	NO	N/A	27528	CONTINUOUS	12417	-0.00771682	-0.0246735	0.00923981	0.372383	LINEAR	Volume of S-front-inf (left hemisphere)	100000	UK Biobank Assessment Centre	Imaging	100	Brain MRI	197	UK Biobank Assessment Centre > Imaging > Brain MRI > T1 structural brain MRI > Freesurfer a2009s
4217	NO	N/A	20003#1140862026	CAT-MUL	111559/16(111575)	-0.255504	-0.881074	0.256382	0.373012	LOGISTIC-BINARY	Treatment/medication code: ciprofibrate	100000	UK Biobank Assessment Centre	Verbal interview	100075	Medications	100075	UK Biobank Assessment Centre > Verbal interview > Medications
4218	NO	N/A	41200#K571	CAT-MUL	111438/148(111586)	-0.0762131	-0.249016	0.0868653	0.373122	LOGISTIC-BINARY	Operative procedures - main OPCS4: K57.1 Percutaneous transluminal ablation of atrioventricular node	100091	Health-related outcomes	Hospital inpatient	2005	Summary Operations	2005	Health-related outcomes > Hospital inpatient > Summary Operations
4219	NO	N/A	40006#C341	CAT-MUL	111042/544(111586)	0.0375693	-0.0462606	0.119197	0.373252	LOGISTIC-BINARY	Type of cancer: ICD10: C34.1 Upper lobe, bronchus or lung	100091	Health-related outcomes	Cancer register	100092	Cancer register	100092	Health-related outcomes > Cancer register
4220	NO	N/A	20003#1140870954	CAT-MUL	111230/345(111575)	0.0469355	-0.0581645	0.148602	0.373295	LOGISTIC-BINARY	Treatment/medication code: vitamin d product	100000	UK Biobank Assessment Centre	Verbal interview	100075	Medications	100075	UK Biobank Assessment Centre > Verbal interview > Medications
4221	NO	N/A	25115	CONTINUOUS	11696	0.00826716	-0.00993525	0.0264696	0.373341	LINEAR	Mean MD in inferior cerebellar peduncle on FA skeleton (left)	100000	UK Biobank Assessment Centre	Imaging	100	Brain MRI	134	UK Biobank Assessment Centre > Imaging > Brain MRI > Diffusion brain MRI > dMRI skeleton
4222	NO	N/A	22601#23163403	CAT-MUL	31298/545(31843)	0.0381332	-0.0469437	0.121041	0.373368	LOGISTIC-BINARY	Job coding: special needs teaching professional (including head teacher)	100089	Online follow-up	Work environment	130	Employment history	130	Online follow-up > Work environment > Employment history
4223	NO	N/A	22617#2316	CAT-MUL	31298/545(31843)	0.0381332	-0.0469437	0.121041	0.373368	LOGISTIC-BINARY	Job code - historical: Special needs education teaching professionals	100089	Online follow-up	Work environment	130	Employment history	130	Online follow-up > Work environment > Employment history
4224	NO	N/A	25004	CONTINUOUS	12299	0.00739119	-0.00889807	0.0236804	0.373798	LINEAR	Volume of ventricular cerebrospinal fluid	100000	UK Biobank Assessment Centre	Imaging	100	Brain MRI	110	UK Biobank Assessment Centre > Imaging > Brain MRI > T1 structural brain MRI
4225	NO	N/A	20110#11	CAT-MUL	101239/1939(103178)	0.0201806	-0.0246512	0.0643828	0.374223	LOGISTIC-BINARY	Illnesses of mother: Parkinson's disease	100000	UK Biobank Assessment Centre	Touchscreen	100034	Family history	100034	UK Biobank Assessment Centre > Touchscreen > Family history
4226	NO	N/A	22617#3565	CAT-MUL	31800/43(31843)	-0.146825	-0.491206	0.159666	0.374335	LOGISTIC-BINARY	Job code - historical: Inspectors of factories, utilities and trading standards	100089	Online follow-up	Work environment	130	Employment history	130	Online follow-up > Work environment > Employment history
4227	NO	N/A	20090#377	CAT-MUL	15065/341(15406)	-0.049891	-0.162064	0.0582686	0.374416	LOGISTIC-BINARY	Type of fat/oil used in cooking: Dairy spread	100089	Online follow-up	Diet by 24-hour recall	100110	Spreads/sauces/cooking oils yesterday	100110	Online follow-up > Diet by 24-hour recall > Spreads/sauces/cooking oils yesterday
4228	NO	N/A	6141#2	CAT-MUL	78720/32279(110999)	0.00601658	-0.00727517	0.0192864	0.374577	LOGISTIC-BINARY	How are people in household related to participant: Son and/or daughter (include step-children)	100000	UK Biobank Assessment Centre	Touchscreen	100062	Sociodemographics	100066	UK Biobank Assessment Centre > Touchscreen > Sociodemographics > Household
4229	NO	N/A	20003#1141171646	CAT-MUL	111330/245(111575)	-0.0586028	-0.190927	0.068006	0.3746	LOGISTIC-BINARY	Treatment/medication code: pioglitazone	100000	UK Biobank Assessment Centre	Verbal interview	100075	Medications	100075	UK Biobank Assessment Centre > Verbal interview > Medications
4230	NO	N/A	41200#C473	CAT-MUL	111533/53(111586)	0.115031	-0.149943	0.359958	0.37486	LOGISTIC-BINARY	Operative procedures - main OPCS4: C47.3 Removal of suture from cornea	100091	Health-related outcomes	Hospital inpatient	2005	Summary Operations	2005	Health-related outcomes > Hospital inpatient > Summary Operations
4231	NO	N/A	20004#1507	CAT-MUL	110925/650(111575)	0.0344682	-0.0426284	0.109713	0.374981	LOGISTIC-BINARY	Operation code: ectopic pregnancy surgery	100000	UK Biobank Assessment Centre	Verbal interview	100076	Operations	100076	UK Biobank Assessment Centre > Verbal interview > Operations
4232	NO	N/A	41200#F188	CAT-MUL	111569/17(111586)	-0.244679	-0.844462	0.249383	0.375361	LOGISTIC-BINARY	Operative procedures - main OPCS4: F18.8 Other specified excision of dental lesion of jaw	100091	Health-related outcomes	Hospital inpatient	2005	Summary Operations	2005	Health-related outcomes > Hospital inpatient > Summary Operations
4233	NO	N/A	22601#54312892	CAT-MUL	31816/27(31843)	0.158756	-0.213437	0.493545	0.375426	LOGISTIC-BINARY	Job coding: butcher, meat cutter, slaughterer	100089	Online follow-up	Work environment	130	Employment history	130	Online follow-up > Work environment > Employment history
4234	NO	N/A	22617#5431	CAT-MUL	31816/27(31843)	0.158756	-0.213437	0.493545	0.375426	LOGISTIC-BINARY	Job code - historical: Butchers, meat cutters	100089	Online follow-up	Work environment	130	Employment history	130	Online follow-up > Work environment > Employment history
4235	NO	N/A	23212	CONTINUOUS	12077	-0.00704966	-0.0226501	0.00855079	0.375757	LINEAR	Femur total BMD (bone mineral density) (right)	100000	UK Biobank Assessment Centre	Imaging	103	DXA assessment	125	UK Biobank Assessment Centre > Imaging > DXA assessment > Bone size, mineral and density by DXA
4236	NO	N/A	26517	CONTINUOUS	12417	-0.00681669	-0.0219026	0.00826927	0.375792	LINEAR	Volume of SubCortGray (whole brain)	100000	UK Biobank Assessment Centre	Imaging	100	Brain MRI	190	UK Biobank Assessment Centre > Imaging > Brain MRI > T1 structural brain MRI > Freesurfer ASEG
4237	NO	N/A	41200#X312	CAT-MUL	111267/319(111586)	-0.0510122	-0.166149	0.0597754	0.375809	LOGISTIC-BINARY	Operative procedures - main OPCS4: X31.2 Intravenous pyelography	100091	Health-related outcomes	Hospital inpatient	2005	Summary Operations	2005	Health-related outcomes > Hospital inpatient > Summary Operations
4238	NO	N/A	20003#1140917306	CAT-MUL	111563/12(111575)	-0.300883	-1.05955	0.293636	0.37594	LOGISTIC-BINARY	Treatment/medication code: bicalutamide	100000	UK Biobank Assessment Centre	Verbal interview	100075	Medications	100075	UK Biobank Assessment Centre > Verbal interview > Medications
4239	NO	N/A	20099#1	CAT-MUL	15068/338(15406)	-0.0499378	-0.162593	0.0586588	0.375959	LOGISTIC-BINARY	Thickness of butter/margarine spread on baguettes: thin	100089	Online follow-up	Diet by 24-hour recall	100101	Bread/pasta/rice yesterday	100101	Online follow-up > Diet by 24-hour recall > Bread/pasta/rice yesterday
4240	NO	N/A	20003#1140879822	CAT-MUL	111565/10(111575)	0.248838	-0.355038	0.766336	0.376027	LOGISTIC-BINARY	Treatment/medication code: carteolol	100000	UK Biobank Assessment Centre	Verbal interview	100075	Medications	100075	UK Biobank Assessment Centre > Verbal interview > Medications
4241	NO	N/A	20003#1141187814	CAT-MUL	111494/81(111575)	0.0941723	-0.121685	0.296415	0.376168	LOGISTIC-BINARY	Treatment/medication code: cialis 10mg tablet	100000	UK Biobank Assessment Centre	Verbal interview	100075	Medications	100075	UK Biobank Assessment Centre > Verbal interview > Medications
4242	NO	N/A	41200#B344	CAT-MUL	111518/68(111586)	0.101958	-0.132458	0.320408	0.376181	LOGISTIC-BINARY	Operative procedures - main OPCS4: B34.4 Microdochotomy	100091	Health-related outcomes	Hospital inpatient	2005	Summary Operations	2005	Health-related outcomes > Hospital inpatient > Summary Operations
4243	NO	N/A	22601#52442947	CAT-MUL	31791/52(31843)	0.116318	-0.152708	0.364492	0.376238	LOGISTIC-BINARY	Job coding: television or radio engineer, video engineer	100089	Online follow-up	Work environment	130	Employment history	130	Online follow-up > Work environment > Employment history
4244	NO	N/A	27396	CONTINUOUS	12417	0.00770185	-0.00938779	0.0247915	0.377042	LINEAR	Area of S-precentral-inf-part (left hemisphere)	100000	UK Biobank Assessment Centre	Imaging	100	Brain MRI	197	UK Biobank Assessment Centre > Imaging > Brain MRI > T1 structural brain MRI > Freesurfer a2009s
4245	NO	N/A	41200#W204	CAT-MUL	111572/14(111586)	0.213218	-0.298015	0.660426	0.377135	LOGISTIC-BINARY	Operative procedures - main OPCS4: W20.4 Primary open reduction of fracture of long bone and complex extramedullary fixation NEC	100091	Health-related outcomes	Hospital inpatient	2005	Summary Operations	2005	Health-related outcomes > Hospital inpatient > Summary Operations
4246	NO	N/A	25632	CONTINUOUS	11696	0.00817892	-0.00997335	0.0263312	0.377147	LINEAR	Weighted-mean L3 in tract corticospinal tract (right)	100000	UK Biobank Assessment Centre	Imaging	100	Brain MRI	135	UK Biobank Assessment Centre > Imaging > Brain MRI > Diffusion brain MRI > dMRI weighted means
4247	NO	N/A	41200#D153	CAT-MUL	111537/49(111586)	-0.135295	-0.452689	0.150271	0.377181	LOGISTIC-BINARY	Operative procedures - main OPCS4: D15.3 Incision of ear drum NEC	100091	Health-related outcomes	Hospital inpatient	2005	Summary Operations	2005	Health-related outcomes > Hospital inpatient > Summary Operations
4248	NO	N/A	20087#172	CAT-MUL	13956/1450(15406)	-0.0246756	-0.0798741	0.0296858	0.377228	LOGISTIC-BINARY	Types of spread used on bread/crackers: Low fat polyunsaturated margarine on bread/crackers	100089	Online follow-up	Diet by 24-hour recall	100101	Bread/pasta/rice yesterday	100101	Online follow-up > Diet by 24-hour recall > Bread/pasta/rice yesterday
4249	NO	N/A	20004#1591	CAT-MUL	111495/80(111575)	-0.10494	-0.347845	0.119211	0.377261	LOGISTIC-BINARY	Operation code: eyelid surgery	100000	UK Biobank Assessment Centre	Verbal interview	100076	Operations	100076	UK Biobank Assessment Centre > Verbal interview > Operations
4250	NO	N/A	120039#14	CAT-MUL	42855/533(43388)	0.037866	-0.0473523	0.120853	0.377356	LOGISTIC-BINARY	Location of pain during the past week: Right jaw pain	154	Online follow-up	Experience of pain		Experience of pain	154	Online follow-up > Experience of pain
4251	NO	N/A	2010	CAT-SIN	84197/23511(107708)	0.0065072	-0.00796111	0.020937	0.377403	LOGISTIC-BINARY	Suffer from 'nerves'	100000	UK Biobank Assessment Centre	Touchscreen	100059	Psychosocial factors	100060	UK Biobank Assessment Centre > Touchscreen > Psychosocial factors > Mental health
4252	NO	N/A	20004#1599	CAT-MUL	111547/28(111575)	0.154789	-0.208878	0.48352	0.377727	LOGISTIC-BINARY	Operation code: exercise ecg	100000	UK Biobank Assessment Centre	Verbal interview	100076	Operations	100076	UK Biobank Assessment Centre > Verbal interview > Operations
4253	NO	N/A	20277#1174	CAT-MUL	75373/42(75415)	0.12864	-0.170659	0.403516	0.377757	LOGISTIC-BINARY	Job code at visit: Security managers	100000	UK Biobank Assessment Centre	Verbal interview	100073	Employment	100073	UK Biobank Assessment Centre > Verbal interview > Employment
4254	NO	N/A	25297	CONTINUOUS	11696	0.0081776	-0.009995	0.0263502	0.377758	LINEAR	Mean L3 in pontine crossing tract on FA skeleton	100000	UK Biobank Assessment Centre	Imaging	100	Brain MRI	134	UK Biobank Assessment Centre > Imaging > Brain MRI > Diffusion brain MRI > dMRI skeleton
4255	NO	N/A	20003#1140878378	CAT-MUL	111546/29(111575)	-0.180412	-0.612664	0.194593	0.377773	LOGISTIC-BINARY	Treatment/medication code: dovonex 50micrograms/g ointment	100000	UK Biobank Assessment Centre	Verbal interview	100075	Medications	100075	UK Biobank Assessment Centre > Verbal interview > Medications
4256	NO	N/A	41200#X501	CAT-MUL	110216/1370(111586)	0.0237718	-0.0295123	0.0761683	0.377841	LOGISTIC-BINARY	Operative procedures - main OPCS4: X50.1 Direct current cardioversion	100091	Health-related outcomes	Hospital inpatient	2005	Summary Operations	2005	Health-related outcomes > Hospital inpatient > Summary Operations
4257	NO	N/A	20003#1140881474	CAT-MUL	111526/49(111575)	-0.135095	-0.452643	0.150395	0.377929	LOGISTIC-BINARY	Treatment/medication code: normacol granules	100000	UK Biobank Assessment Centre	Verbal interview	100075	Medications	100075	UK Biobank Assessment Centre > Verbal interview > Medications
4258	NO	N/A	41200#K624	CAT-MUL	111567/19(111586)	-0.229632	-0.792155	0.239038	0.377949	LOGISTIC-BINARY	Operative procedures - main OPCS4: K62.4 Percutaneous transluminal internal cardioversion NEC	100091	Health-related outcomes	Hospital inpatient	2005	Summary Operations	2005	Health-related outcomes > Hospital inpatient > Summary Operations
4259	NO	N/A	22601#24323289	CAT-MUL	31759/84(31843)	-0.101518	-0.337016	0.115812	0.37836	LOGISTIC-BINARY	Job coding: town planner, development officer	100089	Online follow-up	Work environment	130	Employment history	130	Online follow-up > Work environment > Employment history
4260	NO	N/A	22617#2432	CAT-MUL	31759/84(31843)	-0.101518	-0.337016	0.115812	0.37836	LOGISTIC-BINARY	Job code - historical: Town planners	100089	Online follow-up	Work environment	130	Employment history	130	Online follow-up > Work environment > Employment history
4261	NO	N/A	22601#41353316	CAT-MUL	31588/255(31843)	0.0542265	-0.0688691	0.172751	0.378621	LOGISTIC-BINARY	Job coding: library assistant/clerk, press cuttings clerk	100089	Online follow-up	Work environment	130	Employment history	130	Online follow-up > Work environment > Employment history
4262	NO	N/A	25112	CONTINUOUS	11696	0.00819535	-0.0100502	0.0264409	0.378634	LINEAR	Mean MD in medial lemniscus on FA skeleton (right)	100000	UK Biobank Assessment Centre	Imaging	100	Brain MRI	134	UK Biobank Assessment Centre > Imaging > Brain MRI > Diffusion brain MRI > dMRI skeleton
4263	NO	N/A	41200#V548	CAT-MUL	111559/27(111586)	0.156947	-0.212855	0.49065	0.37865	LOGISTIC-BINARY	Operative procedures - main OPCS4: V54.8 Other specified other operations on spine	100091	Health-related outcomes	Hospital inpatient	2005	Summary Operations	2005	Health-related outcomes > Hospital inpatient > Summary Operations
4264	NO	N/A	41200#B279	CAT-MUL	111203/383(111586)	0.044123	-0.0558339	0.140981	0.379273	LOGISTIC-BINARY	Operative procedures - main OPCS4: B27.9 Unspecified total excision of breast	100091	Health-related outcomes	Hospital inpatient	2005	Summary Operations	2005	Health-related outcomes > Hospital inpatient > Summary Operations
4265	NO	N/A	6164#3	CAT-MUL	101344/9676(111020)	0.00940719	-0.0116254	0.0303238	0.379357	LOGISTIC-BINARY	Types of physical activity in last 4 weeks: Strenuous sports	100000	UK Biobank Assessment Centre	Touchscreen	100050	Lifestyle and environment	100054	UK Biobank Assessment Centre > Touchscreen > Lifestyle and environment > Physical activity
4266	NO	N/A	20004#1219	CAT-MUL	111287/288(111575)	-0.0532798	-0.174565	0.0631892	0.379376	LOGISTIC-BINARY	Operation code: other urological surgery	100000	UK Biobank Assessment Centre	Verbal interview	100076	Operations	100076	UK Biobank Assessment Centre > Verbal interview > Operations
4267	NO	N/A	41200#G698	CAT-MUL	111557/29(111586)	0.151836	-0.206175	0.475386	0.37954	LOGISTIC-BINARY	Operative procedures - main OPCS4: G69.8 Other specified excision of ileum	100091	Health-related outcomes	Hospital inpatient	2005	Summary Operations	2005	Health-related outcomes > Hospital inpatient > Summary Operations
4268	NO	N/A	26771	CONTINUOUS	12417	-0.00791354	-0.0255693	0.00974219	0.379653	LINEAR	Mean thickness of paracentral (left hemisphere)	100000	UK Biobank Assessment Centre	Imaging	100	Brain MRI	192	UK Biobank Assessment Centre > Imaging > Brain MRI > T1 structural brain MRI > Freesurfer desikan white
4269	NO	N/A	40006#C570	CAT-MUL	111554/32(111586)	0.145215	-0.196592	0.455111	0.379696	LOGISTIC-BINARY	Type of cancer: ICD10: C57.0 Fallopian tube	100091	Health-related outcomes	Cancer register	100092	Cancer register	100092	Health-related outcomes > Cancer register
4270	NO	N/A	41200#T462	CAT-MUL	111105/481(111586)	-0.0410187	-0.13402	0.0491425	0.379822	LOGISTIC-BINARY	Operative procedures - main OPCS4: T46.2 Drainage of ascites NEC	100091	Health-related outcomes	Hospital inpatient	2005	Summary Operations	2005	Health-related outcomes > Hospital inpatient > Summary Operations
4271	NO	N/A	22617#1211	CAT-MUL	31796/47(31843)	-0.137742	-0.463646	0.153826	0.379827	LOGISTIC-BINARY	Job code - historical: Farm managers	100089	Online follow-up	Work environment	130	Employment history	130	Online follow-up > Work environment > Employment history
4272	NO	N/A	20003#1141180644	CAT-MUL	111557/18(111575)	-0.232285	-0.804934	0.243286	0.379892	LOGISTIC-BINARY	Treatment/medication code: cefradine	100000	UK Biobank Assessment Centre	Verbal interview	100075	Medications	100075	UK Biobank Assessment Centre > Verbal interview > Medications
4273	NO	N/A	25318	CONTINUOUS	11696	0.00808087	-0.00996639	0.0261281	0.380131	LINEAR	Mean L3 in anterior corona radiata on FA skeleton (right)	100000	UK Biobank Assessment Centre	Imaging	100	Brain MRI	134	UK Biobank Assessment Centre > Imaging > Brain MRI > Diffusion brain MRI > dMRI skeleton
4274	NO	N/A	20003#1140865338	CAT-MUL	111555/20(111575)	0.180566	-0.249911	0.56391	0.380209	LOGISTIC-BINARY	Treatment/medication code: alverine citrate+sterculia 0.5%/62% granules	100000	UK Biobank Assessment Centre	Verbal interview	100075	Medications	100075	UK Biobank Assessment Centre > Verbal interview > Medications
4275	NO	N/A	2188	CAT-SIN	72406/36833(109239)	-0.00563945	-0.018245	0.0069485	0.380232	LOGISTIC-BINARY	Long-standing illness, disability or infirmity	100000	UK Biobank Assessment Centre	Touchscreen	100036	Health and medical history	100042	UK Biobank Assessment Centre > Touchscreen > Health and medical history > General health
4276	NO	N/A	20003#1141180592	CAT-MUL	111549/26(111575)	0.160269	-0.219355	0.501629	0.380242	LOGISTIC-BINARY	Treatment/medication code: perindopril+indapamide	100000	UK Biobank Assessment Centre	Verbal interview	100075	Medications	100075	UK Biobank Assessment Centre > Verbal interview > Medications
4277	NO	N/A	23328	CONTINUOUS	12080	-0.00619691	-0.02004	0.00764619	0.380247	LINEAR	Femur neck BMC (bone mineral content) (right)	100000	Assessment Centre	Imaging	103	DXA assessment	125	Assessment Centre > Imaging > DXA assessment > Bone size, mineral and density by DXA
4278	NO	N/A	40011#8620	CAT-MUL	111570/16(111586)	-0.250533	-0.872989	0.259364	0.380254	LOGISTIC-BINARY	Histology of cancer tumour: Granulosa cell tumor, malignant	100091	Health-related outcomes	Cancer register	100092	Cancer register	100092	Health-related outcomes > Cancer register
4279	NO	N/A	40011#8020	CAT-MUL	111566/20(111586)	-0.219815	-0.758902	0.232805	0.380276	LOGISTIC-BINARY	Histology of cancer tumour: Carcinoma, undifferentiated type	100091	Health-related outcomes	Cancer register	100092	Cancer register	100092	Health-related outcomes > Cancer register
4280	NO	N/A	22601#33123442	CAT-MUL	31474/369(31843)	0.0449668	-0.057155	0.143886	0.380348	LOGISTIC-BINARY	Job coding: police officer (sergeant or below)	100089	Online follow-up	Work environment	130	Employment history	130	Online follow-up > Work environment > Employment history
4281	NO	N/A	22617#3312	CAT-MUL	31474/369(31843)	0.0449668	-0.057155	0.143886	0.380348	LOGISTIC-BINARY	Job code - historical: Police officers (sergeant and below)	100089	Online follow-up	Work environment	130	Employment history	130	Online follow-up > Work environment > Employment history
4282	NO	N/A	25474	CONTINUOUS	11694	0.00822005	-0.0101499	0.02659	0.380439	LINEAR	Mean ISOVF in cingulum cingulate gyrus on FA skeleton (right)	100000	UK Biobank Assessment Centre	Imaging	100	Brain MRI	134	UK Biobank Assessment Centre > Imaging > Brain MRI > Diffusion brain MRI > dMRI skeleton
4283	NO	N/A	20003#1141162764	CAT-MUL	111341/234(111575)	-0.0589953	-0.193932	0.0699982	0.380514	LOGISTIC-BINARY	Treatment/medication code: tolterodine l-tartrate	100000	UK Biobank Assessment Centre	Verbal interview	100075	Medications	100075	UK Biobank Assessment Centre > Verbal interview > Medications
4284	NO	N/A	22601#11222591	CAT-MUL	31498/345(31843)	-0.0486752	-0.159551	0.0582017	0.380611	LOGISTIC-BINARY	Job coding: manager in construction, clerk of works, site manager, contracts manager, highways manager	100089	Online follow-up	Work environment	130	Employment history	130	Online follow-up > Work environment > Employment history
4285	NO	N/A	22617#1122	CAT-MUL	31498/345(31843)	-0.0486752	-0.159551	0.0582017	0.380611	LOGISTIC-BINARY	Job code - historical: Managers in construction	100089	Online follow-up	Work environment	130	Employment history	130	Online follow-up > Work environment > Employment history
4286	NO	N/A	41200#T679	CAT-MUL	111473/113(111586)	0.0795127	-0.103631	0.252643	0.380868	LOGISTIC-BINARY	Operative procedures - main OPCS4: T67.9 Unspecified primary repair of tendon	100091	Health-related outcomes	Hospital inpatient	2005	Summary Operations	2005	Health-related outcomes > Hospital inpatient > Summary Operations
4287	NO	N/A	26802	CONTINUOUS	12417	0.00718796	-0.00889055	0.0232665	0.380887	LINEAR	Volume of middletemporal (left hemisphere)	100000	UK Biobank Assessment Centre	Imaging	100	Brain MRI	192	UK Biobank Assessment Centre > Imaging > Brain MRI > T1 structural brain MRI > Freesurfer desikan white
4288	NO	N/A	27604	CONTINUOUS	12417	-0.00745035	-0.0241173	0.0092166	0.38093	LINEAR	Area of S-front-sup (right hemisphere)	100000	UK Biobank Assessment Centre	Imaging	100	Brain MRI	197	UK Biobank Assessment Centre > Imaging > Brain MRI > T1 structural brain MRI > Freesurfer a2009s
4289	NO	N/A	41200#B354	CAT-MUL	111508/78(111586)	0.0947751	-0.124934	0.300402	0.381275	LOGISTIC-BINARY	Operative procedures - main OPCS4: B35.4 Plastic operations on nipple	100091	Health-related outcomes	Hospital inpatient	2005	Summary Operations	2005	Health-related outcomes > Hospital inpatient > Summary Operations
4290	NO	N/A	41200#E251	CAT-MUL	111489/97(111586)	-0.0931925	-0.309867	0.108333	0.381409	LOGISTIC-BINARY	Operative procedures - main OPCS4: E25.1 Diagnostic endoscopic examination of nasopharynx and biopsy of lesion of nasopharynx	100091	Health-related outcomes	Hospital inpatient	2005	Summary Operations	2005	Health-related outcomes > Hospital inpatient > Summary Operations
4291	NO	N/A	27093	CONTINUOUS	12417	-0.00733297	-0.0237649	0.00909896	0.381729	LINEAR	Volume of BA6 (left hemisphere)	100000	UK Biobank Assessment Centre	Imaging	100	Brain MRI	195	UK Biobank Assessment Centre > Imaging > Brain MRI > T1 structural brain MRI > Freesurfer BA exvivo
4292	NO	N/A	41200#G521	CAT-MUL	111559/27(111586)	0.15716	-0.215967	0.493207	0.381832	LOGISTIC-BINARY	Operative procedures - main OPCS4: G52.1 Closure of perforated ulcer of duodenum	100091	Health-related outcomes	Hospital inpatient	2005	Summary Operations	2005	Health-related outcomes > Hospital inpatient > Summary Operations
4293	NO	N/A	40011#9961	CAT-MUL	111575/11(111586)	-0.321777	-1.1459	0.318829	0.381896	LOGISTIC-BINARY	Histology of cancer tumour: Myelosclerosis with myeloid metaplasia	100091	Health-related outcomes	Cancer register	100092	Cancer register	100092	Health-related outcomes > Cancer register
4294	NO	N/A	25299	CONTINUOUS	11696	0.00812708	-0.0100923	0.0263464	0.381935	LINEAR	Mean L3 in body of corpus callosum on FA skeleton	100000	UK Biobank Assessment Centre	Imaging	100	Brain MRI	134	UK Biobank Assessment Centre > Imaging > Brain MRI > Diffusion brain MRI > dMRI skeleton
4295	NO	N/A	41200#M015	CAT-MUL	111555/31(111586)	0.147407	-0.201489	0.463328	0.381983	LOGISTIC-BINARY	Operative procedures - main OPCS4: M01.5 Allotransplantation of kidney from cadaver heart non-beating	100091	Health-related outcomes	Hospital inpatient	2005	Summary Operations	2005	Health-related outcomes > Hospital inpatient > Summary Operations
4296	NO	N/A	4728	CAT-SIN	27452/7643(35095)	-0.0114057	-0.037043	0.0141053	0.382034	LOGISTIC-BINARY	Leg pain on walking	100000	UK Biobank Assessment Centre	Touchscreen	100036	Health and medical history	100038	UK Biobank Assessment Centre > Touchscreen > Health and medical history > Claudication and peripheral artery disease
4297	NO	N/A	20003#1140871682	CAT-MUL	111558/17(111575)	0.193236	-0.271477	0.604225	0.382153	LOGISTIC-BINARY	Treatment/medication code: solpadol effervescent tablet	100000	UK Biobank Assessment Centre	Verbal interview	100075	Medications	100075	UK Biobank Assessment Centre > Verbal interview > Medications
4298	NO	N/A	41200#U209	CAT-MUL	111545/41(111586)	0.128749	-0.173917	0.406325	0.382255	LOGISTIC-BINARY	Operative procedures - main OPCS4: U20.9 Unspecified diagnostic Echocardiography	100091	Health-related outcomes	Hospital inpatient	2005	Summary Operations	2005	Health-related outcomes > Hospital inpatient > Summary Operations
4299	NO	N/A	20003#1140863302	CAT-MUL	111547/28(111575)	0.153963	-0.211548	0.483675	0.382259	LOGISTIC-BINARY	Treatment/medication code: lorazepam	100000	UK Biobank Assessment Centre	Verbal interview	100075	Medications	100075	UK Biobank Assessment Centre > Verbal interview > Medications
4300	NO	N/A	40011#8440	CAT-MUL	111549/37(111586)	-0.15597	-0.529636	0.174055	0.382351	LOGISTIC-BINARY	Histology of cancer tumour: Cystadenocarcinoma, NOS	100091	Health-related outcomes	Cancer register	100092	Cancer register	100092	Health-related outcomes > Cancer register
4301	NO	N/A	25379	CONTINUOUS	11694	-0.00807074	-0.0261812	0.0100397	0.382394	LINEAR	Mean ICVF in cingulum cingulate gyrus on FA skeleton (left)	100000	UK Biobank Assessment Centre	Imaging	100	Brain MRI	134	UK Biobank Assessment Centre > Imaging > Brain MRI > Diffusion brain MRI > dMRI skeleton
4302	NO	N/A	41200#M492	CAT-MUL	111518/68(111586)	-0.112279	-0.376064	0.129331	0.382424	LOGISTIC-BINARY	Operative procedures - main OPCS4: M49.2 Change of suprapubic tube into bladder	100091	Health-related outcomes	Hospital inpatient	2005	Summary Operations	2005	Health-related outcomes > Hospital inpatient > Summary Operations
4303	NO	N/A	120021	CAT-SIN	22156/2291(24447)	-0.0196407	-0.0639855	0.0241758	0.382455	LOGISTIC-BINARY	Pain or discomfort all over the body in the last 3 months	154	Online follow-up	Experience of pain		Experience of pain	154	Online follow-up > Experience of pain
4304	NO	N/A	23213	CONTINUOUS	12071	-0.00772394	-0.0250585	0.00961058	0.382456	LINEAR	Femur total BMD (bone mineral density) T-score (right)	100000	UK Biobank Assessment Centre	Imaging	103	DXA assessment	125	UK Biobank Assessment Centre > Imaging > DXA assessment > Bone size, mineral and density by DXA
4305	NO	N/A	23014	INTEGER	2078	-0.0190574	-0.0618514	0.0237365	0.382578	LINEAR	LANA antigen for Kaposi's Sarcoma-Associated Herpesvirus	100078	Biological samples	Assay results	100080	Blood assays	1307	Biological samples > Assay results > Blood assays > Infectious Diseases > Infectious Disease Antigens
4306	NO	N/A	26939	CONTINUOUS	12417	0.00757692	-0.00944085	0.0245947	0.382826	LINEAR	Area of paracentral (left hemisphere)	100000	UK Biobank Assessment Centre	Imaging	100	Brain MRI	193	UK Biobank Assessment Centre > Imaging > Brain MRI > T1 structural brain MRI > Freesurfer desikan pial
4307	NO	N/A	4125	CONTINUOUS	33730	-0.00461228	-0.0149717	0.00574718	0.382858	LINEAR	Heel bone mineral density (BMD) T-score, automated (right)	100000	UK Biobank Assessment Centre	Physical measures	100018	Bone-densitometry of heel	100018	UK Biobank Assessment Centre > Physical measures > Bone-densitometry of heel
4308	NO	N/A	4123	CONTINUOUS	33730	-0.00461188	-0.0149713	0.00574757	0.382898	LINEAR	Heel quantitative ultrasound index (QUI), direct entry (right)	100000	UK Biobank Assessment Centre	Physical measures	100018	Bone-densitometry of heel	100018	UK Biobank Assessment Centre > Physical measures > Bone-densitometry of heel
4309	NO	N/A	22601#34433141	CAT-MUL	31830/13(31843)	0.219725	-0.314444	0.686271	0.382919	LOGISTIC-BINARY	Job coding: fitness instructor, aerobics teacher, yoga teacher	100089	Online follow-up	Work environment	130	Employment history	130	Online follow-up > Work environment > Employment history
4310	NO	N/A	22617#3443	CAT-MUL	31830/13(31843)	0.219725	-0.314444	0.686271	0.382919	LOGISTIC-BINARY	Job code - historical: Fitness instructors	100089	Online follow-up	Work environment	130	Employment history	130	Online follow-up > Work environment > Employment history
4311	NO	N/A	22601#41363428	CAT-MUL	31780/63(31843)	0.104816	-0.140147	0.332426	0.383167	LOGISTIC-BINARY	Job coding: database assistant/clerk, computer clerk, data entry clerk/processor, book keeping/accounts machinist	100089	Online follow-up	Work environment	130	Employment history	130	Online follow-up > Work environment > Employment history
4312	NO	N/A	22601#81392720	CAT-MUL	31807/36(31843)	-0.15804	-0.537951	0.176528	0.38329	LOGISTIC-BINARY	Job coding: other assembler, routine operative	100089	Online follow-up	Work environment	130	Employment history	130	Online follow-up > Work environment > Employment history
4313	NO	N/A	41200#X327	CAT-MUL	111566/20(111586)	-0.218505	-0.75795	0.234348	0.383541	LOGISTIC-BINARY	Operative procedures - main OPCS4: X32.7 Leucopheresis	100091	Health-related outcomes	Hospital inpatient	2005	Summary Operations	2005	Health-related outcomes > Hospital inpatient > Summary Operations
4314	NO	N/A	22601#71293332	CAT-MUL	31764/79(31843)	0.0936175	-0.124512	0.297688	0.383592	LOGISTIC-BINARY	Job coding: advertising or sales representative, demonstrator, estate agent negotiator, land/property salesman	100089	Online follow-up	Work environment	130	Employment history	130	Online follow-up > Work environment > Employment history
4315	NO	N/A	25514	CONTINUOUS	11696	-0.00809364	-0.0263034	0.0101161	0.383647	LINEAR	Weighted-mean FA in tract uncinate fasciculus (right)	100000	UK Biobank Assessment Centre	Imaging	100	Brain MRI	135	UK Biobank Assessment Centre > Imaging > Brain MRI > Diffusion brain MRI > dMRI weighted means
4316	NO	N/A	20544#1	CAT-MUL	39927/454(40381)	0.0403274	-0.0517656	0.129782	0.383683	LOGISTIC-BINARY	Mental health problems ever diagnosed by a professional: Social anxiety or social phobia	100089	Online follow-up	Mental health	137	Mental distress	137	Online follow-up > Mental health > Mental distress
4317	NO	N/A	20003#1140873642	CAT-MUL	111546/29(111575)	-0.178138	-0.610343	0.196814	0.383779	LOGISTIC-BINARY	Treatment/medication code: azithromycin	100000	UK Biobank Assessment Centre	Verbal interview	100075	Medications	100075	UK Biobank Assessment Centre > Verbal interview > Medications
4318	NO	N/A	27476	CONTINUOUS	12416	0.00780179	-0.00975761	0.0253612	0.383818	LINEAR	Mean thickness of S-temporal-transverse (left hemisphere)	100000	UK Biobank Assessment Centre	Imaging	100	Brain MRI	197	UK Biobank Assessment Centre > Imaging > Brain MRI > T1 structural brain MRI > Freesurfer a2009s
4319	NO	N/A	23043	INTEGER	2078	0.0189566	-0.0237277	0.061641	0.383881	LINEAR	Catalase antigen for Helicobacter pylori	100078	Biological samples	Assay results	100080	Blood assays	1307	Biological samples > Assay results > Blood assays > Infectious Diseases > Infectious Disease Antigens
4320	NO	N/A	41200#O321	CAT-MUL	111515/71(111586)	-0.109129	-0.366064	0.126635	0.383942	LOGISTIC-BINARY	Operative procedures - main OPCS4: O32.1 Primary total prosthetic replacement of ankle joint NEC	100091	Health-related outcomes	Hospital inpatient	2005	Summary Operations	2005	Health-related outcomes > Hospital inpatient > Summary Operations
4321	NO	N/A	41200#M102	CAT-MUL	111568/18(111586)	0.187125	-0.26432	0.586748	0.384074	LOGISTIC-BINARY	Operative procedures - main OPCS4: M10.2 Endoscopic pyeloplasty	100091	Health-related outcomes	Hospital inpatient	2005	Summary Operations	2005	Health-related outcomes > Hospital inpatient > Summary Operations
4322	NO	N/A	20003#1140879628	CAT-MUL	111529/46(111575)	-0.13768	-0.466048	0.156797	0.384186	LOGISTIC-BINARY	Treatment/medication code: dothiepin	100000	UK Biobank Assessment Centre	Verbal interview	100075	Medications	100075	UK Biobank Assessment Centre > Verbal interview > Medications
4323	NO	N/A	20004#1508	CAT-MUL	111054/521(111575)	0.0375767	-0.0482542	0.121112	0.384284	LOGISTIC-BINARY	Operation code: uterine surgery	100000	UK Biobank Assessment Centre	Verbal interview	100076	Operations	100076	UK Biobank Assessment Centre > Verbal interview > Operations
4324	NO	N/A	22601#92493459	CAT-MUL	31822/21(31843)	0.174238	-0.244492	0.54737	0.384338	LOGISTIC-BINARY	Job coding: other security worker including court bailiff or usher, museum attendant	100089	Online follow-up	Work environment	130	Employment history	130	Online follow-up > Work environment > Employment history
4325	NO	N/A	41200#M021	CAT-MUL	111373/213(111586)	0.0579065	-0.0754443	0.185805	0.384487	LOGISTIC-BINARY	Operative procedures - main OPCS4: M02.1 Nephrectomy and excision of perirenal tissue	100091	Health-related outcomes	Hospital inpatient	2005	Summary Operations	2005	Health-related outcomes > Hospital inpatient > Summary Operations
4326	NO	N/A	41200#F382	CAT-MUL	111350/236(111586)	-0.0582033	-0.192439	0.0701509	0.384526	LOGISTIC-BINARY	Operative procedures - main OPCS4: F38.2 Excision of lesion of mouth NEC	100091	Health-related outcomes	Hospital inpatient	2005	Summary Operations	2005	Health-related outcomes > Hospital inpatient > Summary Operations
4327	NO	N/A	41200#C063	CAT-MUL	111568/18(111586)	-0.232653	-0.810566	0.249312	0.384548	LOGISTIC-BINARY	Operative procedures - main OPCS4: C06.3 Decompression of orbit	100091	Health-related outcomes	Hospital inpatient	2005	Summary Operations	2005	Health-related outcomes > Hospital inpatient > Summary Operations
4328	NO	N/A	41200#D124	CAT-MUL	111569/17(111586)	0.192901	-0.273885	0.604968	0.384615	LOGISTIC-BINARY	Operative procedures - main OPCS4: D12.4 Exploration of mastoid	100091	Health-related outcomes	Hospital inpatient	2005	Summary Operations	2005	Health-related outcomes > Hospital inpatient > Summary Operations
4329	NO	N/A	41200#E641	CAT-MUL	111561/25(111586)	-0.191793	-0.660907	0.210666	0.384684	LOGISTIC-BINARY	Operative procedures - main OPCS4: E64.1 Endoscopic extirpation of lesion of nasal cavity	100091	Health-related outcomes	Hospital inpatient	2005	Summary Operations	2005	Health-related outcomes > Hospital inpatient > Summary Operations
4330	NO	N/A	6142#2	CAT-MUL	77910/33333(111243)	-0.00627756	-0.020442	0.00786924	0.384725	LOGISTIC-BINARY	Current employment status: Retired	100000	UK Biobank Assessment Centre	Touchscreen	100062	Sociodemographics	100064	UK Biobank Assessment Centre > Touchscreen > Sociodemographics > Employment
4331	NO	N/A	20003#1140868794	CAT-MUL	111560/15(111575)	-0.257401	-0.905745	0.269748	0.384762	LOGISTIC-BINARY	Treatment/medication code: sodium clodronate	100000	UK Biobank Assessment Centre	Verbal interview	100075	Medications	100075	UK Biobank Assessment Centre > Verbal interview > Medications
4332	NO	N/A	41200#L633	CAT-MUL	111576/10(111586)	-0.325644	-1.17023	0.326223	0.385383	LOGISTIC-BINARY	Operative procedures - main OPCS4: L63.3 Percutaneous transluminal embolisation of femoral artery	100091	Health-related outcomes	Hospital inpatient	2005	Summary Operations	2005	Health-related outcomes > Hospital inpatient > Summary Operations
4333	NO	N/A	20277#4142	CAT-MUL	75354/61(75415)	-0.118298	-0.398763	0.137265	0.38545	LOGISTIC-BINARY	Job code at visit: Communication operators	100000	UK Biobank Assessment Centre	Verbal interview	100073	Employment	100073	UK Biobank Assessment Centre > Verbal interview > Employment
4334	NO	N/A	25307	CONTINUOUS	11696	0.00801505	-0.0100868	0.0261169	0.385459	LINEAR	Mean L3 in inferior cerebellar peduncle on FA skeleton (left)	100000	UK Biobank Assessment Centre	Imaging	100	Brain MRI	134	UK Biobank Assessment Centre > Imaging > Brain MRI > Diffusion brain MRI > dMRI skeleton
4335	NO	N/A	120001	CAT-SIN	38786/2797(41583)	-0.0173757	-0.0568441	0.0216459	0.385475	LOGISTIC-BINARY	Ever had rheumatoid arthritis affecting one or more joints	154	Online follow-up	Experience of pain		Experience of pain	154	Online follow-up > Experience of pain
4336	NO	N/A	22601#52322935	CAT-MUL	31811/32(31843)	0.141937	-0.196156	0.448718	0.385523	LOGISTIC-BINARY	Job coding: vehicle body builder, coach builder, panel beater	100089	Online follow-up	Work environment	130	Employment history	130	Online follow-up > Work environment > Employment history
4337	NO	N/A	40006#D013	CAT-MUL	111568/18(111586)	0.187564	-0.266454	0.589314	0.385573	LOGISTIC-BINARY	Type of cancer: ICD10: D01.3 Anus and anal canal	100091	Health-related outcomes	Cancer register	100092	Cancer register	100092	Health-related outcomes > Cancer register
4338	NO	N/A	40011#8120	CAT-MUL	111260/326(111586)	0.047089	-0.0612274	0.151768	0.385869	LOGISTIC-BINARY	Histology of cancer tumour: Transitional cell carcinoma	100091	Health-related outcomes	Cancer register	100092	Cancer register	100092	Health-related outcomes > Cancer register
4339	NO	N/A	20003#1140884622	CAT-MUL	111505/70(111575)	-0.109881	-0.369738	0.128528	0.386016	LOGISTIC-BINARY	Treatment/medication code: oestrogen product	100000	UK Biobank Assessment Centre	Verbal interview	100075	Medications	100075	UK Biobank Assessment Centre > Verbal interview > Medications
4340	NO	N/A	22601#31193055	CAT-MUL	31619/224(31843)	0.0565363	-0.0740761	0.181886	0.386151	LOGISTIC-BINARY	Job coding: other engineering technician, including materials technician, technical assistant, technical officer	100089	Online follow-up	Work environment	130	Employment history	130	Online follow-up > Work environment > Employment history
4341	NO	N/A	41200#W373	CAT-MUL	111461/125(111586)	0.0746676	-0.099057	0.239301	0.3863	LOGISTIC-BINARY	Operative procedures - main OPCS4: W37.3 Revision of total prosthetic replacement of hip joint using cement	100091	Health-related outcomes	Hospital inpatient	2005	Summary Operations	2005	Health-related outcomes > Hospital inpatient > Summary Operations
4342	NO	N/A	22601#92243389	CAT-MUL	31687/156(31843)	-0.0721997	-0.240415	0.0868028	0.386455	LOGISTIC-BINARY	Job coding: waiter, waitress, maitre d'hotel, sommelier, steward	100089	Online follow-up	Work environment	130	Employment history	130	Online follow-up > Work environment > Employment history
4343	NO	N/A	22617#9224	CAT-MUL	31687/156(31843)	-0.0721997	-0.240415	0.0868028	0.386455	LOGISTIC-BINARY	Job code - historical: Waiters, waitresses	100089	Online follow-up	Work environment	130	Employment history	130	Online follow-up > Work environment > Employment history
4344	NO	N/A	41200#K518	CAT-MUL	111536/50(111586)	0.115718	-0.157737	0.367993	0.386487	LOGISTIC-BINARY	Operative procedures - main OPCS4: K51.8 Other specified diagnostic transluminal operations on coronary artery	100091	Health-related outcomes	Hospital inpatient	2005	Summary Operations	2005	Health-related outcomes > Hospital inpatient > Summary Operations
4345	NO	N/A	22601#52453063	CAT-MUL	31744/99(31843)	0.0835989	-0.111663	0.267509	0.38652	LOGISTIC-BINARY	Job coding: computer installation and maintenance engineer/repairer/installer/technician	100089	Online follow-up	Work environment	130	Employment history	130	Online follow-up > Work environment > Employment history
4346	NO	N/A	41200#M534	CAT-MUL	111576/10(111586)	0.249045	-0.368779	0.778455	0.386675	LOGISTIC-BINARY	Operative procedures - main OPCS4: M53.4 Total removal of tension-free vaginal tape	100091	Health-related outcomes	Hospital inpatient	2005	Summary Operations	2005	Health-related outcomes > Hospital inpatient > Summary Operations
4347	NO	N/A	41200#E252	CAT-MUL	111503/83(111586)	-0.100294	-0.336924	0.118379	0.38674	LOGISTIC-BINARY	Operative procedures - main OPCS4: E25.2 Diagnostic endoscopic examination of pharynx and biopsy of lesion of pharynx NEC	100091	Health-related outcomes	Hospital inpatient	2005	Summary Operations	2005	Health-related outcomes > Hospital inpatient > Summary Operations
4348	NO	N/A	25317	CONTINUOUS	11696	0.00808726	-0.0102421	0.0264166	0.387131	LINEAR	Mean L3 in retrolenticular part of internal capsule on FA skeleton (left)	100000	UK Biobank Assessment Centre	Imaging	100	Brain MRI	134	UK Biobank Assessment Centre > Imaging > Brain MRI > Diffusion brain MRI > dMRI skeleton
4349	NO	N/A	41200#H338	CAT-MUL	111550/36(111586)	0.134946	-0.186721	0.428122	0.387183	LOGISTIC-BINARY	Operative procedures - main OPCS4: H33.8 Other specified excision of rectum	100091	Health-related outcomes	Hospital inpatient	2005	Summary Operations	2005	Health-related outcomes > Hospital inpatient > Summary Operations
4350	NO	N/A	41200#M198	CAT-MUL	111574/12(111586)	0.227282	-0.332883	0.712969	0.387348	LOGISTIC-BINARY	Operative procedures - main OPCS4: M19.8 Other specified urinary diversion	100091	Health-related outcomes	Hospital inpatient	2005	Summary Operations	2005	Health-related outcomes > Hospital inpatient > Summary Operations
4351	NO	N/A	26780	CONTINUOUS	12417	-0.00778043	-0.0254246	0.00986375	0.387409	LINEAR	Mean thickness of rostralanteriorcingulate (left hemisphere)	100000	UK Biobank Assessment Centre	Imaging	100	Brain MRI	192	UK Biobank Assessment Centre > Imaging > Brain MRI > T1 structural brain MRI > Freesurfer desikan white
4352	NO	N/A	27466	CONTINUOUS	12417	-0.00784074	-0.0256289	0.00994741	0.387601	LINEAR	Mean thickness of S-orbital-H-Shaped (left hemisphere)	100000	UK Biobank Assessment Centre	Imaging	100	Brain MRI	197	UK Biobank Assessment Centre > Imaging > Brain MRI > T1 structural brain MRI > Freesurfer a2009s
4353	NO	N/A	6138#4	CAT-MUL	99373/11290(110663)	0.00870813	-0.0111031	0.0284233	0.387791	LOGISTIC-BINARY	Qualifications: CSEs or equivalent	100000	UK Biobank Assessment Centre	Touchscreen	100062	Sociodemographics	100063	UK Biobank Assessment Centre > Touchscreen > Sociodemographics > Education
4354	NO	N/A	6149#2	CAT-MUL	108073/3150(111223)	0.0155168	-0.0198951	0.0505429	0.387814	LOGISTIC-BINARY	Mouth/teeth dental problems: Painful gums	100000	UK Biobank Assessment Centre	Touchscreen	100036	Health and medical history	100046	UK Biobank Assessment Centre > Touchscreen > Health and medical history > Mouth
4355	NO	N/A	25319	CONTINUOUS	11696	0.00793841	-0.0100818	0.0259586	0.387875	LINEAR	Mean L3 in anterior corona radiata on FA skeleton (left)	100000	UK Biobank Assessment Centre	Imaging	100	Brain MRI	134	UK Biobank Assessment Centre > Imaging > Brain MRI > Diffusion brain MRI > dMRI skeleton
4356	NO	N/A	41200#A529	CAT-MUL	111544/42(111586)	0.125194	-0.172734	0.398362	0.388054	LOGISTIC-BINARY	Operative procedures - main OPCS4: A52.9 Unspecified therapeutic epidural injection	100091	Health-related outcomes	Hospital inpatient	2005	Summary Operations	2005	Health-related outcomes > Hospital inpatient > Summary Operations
4357	NO	N/A	27014	CONTINUOUS	12417	-0.00769247	-0.0251622	0.00977729	0.38809	LINEAR	Grey-white contrast in rostralanteriorcingulate (left hemisphere)	100000	UK Biobank Assessment Centre	Imaging	100	Brain MRI	194	UK Biobank Assessment Centre > Imaging > Brain MRI > T1 structural brain MRI > Freesurfer desikan gw
4358	NO	N/A	25001	CONTINUOUS	12299	0.00739573	-0.00940465	0.0241961	0.388217	LINEAR	Volume of peripheral cortical grey matter (normalised for head size)	100000	UK Biobank Assessment Centre	Imaging	100	Brain MRI	110	UK Biobank Assessment Centre > Imaging > Brain MRI > T1 structural brain MRI
4359	NO	N/A	41200#H245	CAT-MUL	111574/12(111586)	-0.288853	-1.03376	0.300092	0.388602	LOGISTIC-BINARY	Operative procedures - main OPCS4	100091	Health-related outcomes	Hospital inpatient	2005	Summary Operations	2005	Health-related outcomes > Hospital inpatient > Summary Operations
4360	NO	N/A	41200#T972	CAT-MUL	111543/43(111586)	-0.141401	-0.482698	0.163208	0.388622	LOGISTIC-BINARY	Operative procedures - main OPCS4: T97.2 Repair of recurrent umbilical hernia using insert of prosthetic material	100091	Health-related outcomes	Hospital inpatient	2005	Summary Operations	2005	Health-related outcomes > Hospital inpatient > Summary Operations
4361	NO	N/A	25077	CONTINUOUS	11696	0.00808764	-0.0103026	0.0264779	0.388684	LINEAR	Mean FA in retrolenticular part of internal capsule on FA skeleton (left)	100000	UK Biobank Assessment Centre	Imaging	100	Brain MRI	134	UK Biobank Assessment Centre > Imaging > Brain MRI > Diffusion brain MRI > dMRI skeleton
4362	NO	N/A	41200#A671	CAT-MUL	111298/288(111586)	-0.0522053	-0.173433	0.0642115	0.388844	LOGISTIC-BINARY	Operative procedures - main OPCS4: A67.1 Cubital tunnel release	100091	Health-related outcomes	Hospital inpatient	2005	Summary Operations	2005	Health-related outcomes > Hospital inpatient > Summary Operations
4363	NO	N/A	41200#W836	CAT-MUL	111536/50(111586)	-0.131039	-0.445997	0.152655	0.389001	LOGISTIC-BINARY	Operative procedures - main OPCS4: W83.6 Endoscopic excision of articular cartilage NEC	100091	Health-related outcomes	Hospital inpatient	2005	Summary Operations	2005	Health-related outcomes > Hospital inpatient > Summary Operations
4364	NO	N/A	41200#S158	CAT-MUL	111565/21(111586)	0.173772	-0.248591	0.549338	0.389189	LOGISTIC-BINARY	Operative procedures - main OPCS4: S15.8 Other specified other biopsy of skin	100091	Health-related outcomes	Hospital inpatient	2005	Summary Operations	2005	Health-related outcomes > Hospital inpatient > Summary Operations
4365	NO	N/A	20087#166	CAT-MUL	14680/726(15406)	-0.0333151	-0.110075	0.0416491	0.389244	LOGISTIC-BINARY	Types of spread used on bread/crackers: Low fat olive spread on bread/crackers	100089	Online follow-up	Diet by 24-hour recall	100101	Bread/pasta/rice yesterday	100101	Online follow-up > Diet by 24-hour recall > Bread/pasta/rice yesterday
4366	NO	N/A	5986	INTEGER	15690	0.00639384	-0.0081649	0.0209526	0.389343	LINEAR	ECG, phase time	100000	UK Biobank Assessment Centre	Physical measures	100012	ECG during exercise	100012	UK Biobank Assessment Centre > Physical measures > ECG during exercise
4367	NO	N/A	25330	CONTINUOUS	11696	0.00795347	-0.0101575	0.0260645	0.38936	LINEAR	Mean L3 in cingulum cingulate gyrus on FA skeleton (right)	100000	UK Biobank Assessment Centre	Imaging	100	Brain MRI	134	UK Biobank Assessment Centre > Imaging > Brain MRI > Diffusion brain MRI > dMRI skeleton
4368	NO	N/A	41200#H551	CAT-MUL	111510/76(111586)	0.0942606	-0.128133	0.302198	0.389376	LOGISTIC-BINARY	Operative procedures - main OPCS4: H55.1 Laying open of low anal fistula	100091	Health-related outcomes	Hospital inpatient	2005	Summary Operations	2005	Health-related outcomes > Hospital inpatient > Summary Operations
4369	NO	N/A	27138	CONTINUOUS	12417	0.00739395	-0.00944352	0.0242314	0.389378	LINEAR	Volume of V1 (right hemisphere)	100000	UK Biobank Assessment Centre	Imaging	100	Brain MRI	195	UK Biobank Assessment Centre > Imaging > Brain MRI > T1 structural brain MRI > Freesurfer BA exvivo
4370	NO	N/A	20003#1141188146	CAT-MUL	111436/139(111575)	0.0701931	-0.0940139	0.226263	0.389628	LOGISTIC-BINARY	Treatment/medication code: simvador 10mg tablet	100000	UK Biobank Assessment Centre	Verbal interview	100075	Medications	100075	UK Biobank Assessment Centre > Verbal interview > Medications
4371	NO	N/A	20004#1108	CAT-MUL	111465/110(111575)	-0.0859264	-0.288739	0.103611	0.38977	LOGISTIC-BINARY	Operation code: leg artery angioplasty +/- stent	100000	UK Biobank Assessment Centre	Verbal interview	100076	Operations	100076	UK Biobank Assessment Centre > Verbal interview > Operations
4372	NO	N/A	41200#E132	CAT-MUL	111556/30(111586)	-0.17195	-0.593738	0.195156	0.389805	LOGISTIC-BINARY	Operative procedures - main OPCS4: E13.2 Excision of lesion of maxillary antrum	100091	Health-related outcomes	Hospital inpatient	2005	Summary Operations	2005	Health-related outcomes > Hospital inpatient > Summary Operations
4373	NO	N/A	22607#1	CAT-MUL	17009/14711(31720)	-0.00969575	-0.0318062	0.0124001	0.389904	LOGISTIC-BINARY	Workplace very cold	100089	Online follow-up	Work environment	130	Employment history	130	Online follow-up > Work environment > Employment history
4374	NO	N/A	41200#K586	CAT-MUL	111574/12(111586)	-0.290566	-1.04247	0.302678	0.39008	LOGISTIC-BINARY	Operative procedures - main OPCS4: K58.6 Percutaneous transluminal three dimensional electroanatomic mapping of conducting system of heart	100091	Health-related outcomes	Hospital inpatient	2005	Summary Operations	2005	Health-related outcomes > Hospital inpatient > Summary Operations
4375	NO	N/A	20003#1140864950	CAT-MUL	111516/59(111575)	0.105961	-0.145605	0.339262	0.390143	LOGISTIC-BINARY	Treatment/medication code: bisoprolol fumarate+hydrochlorothiazide 10mg/6.25mg tablet	100000	UK Biobank Assessment Centre	Verbal interview	100075	Medications	100075	UK Biobank Assessment Centre > Verbal interview > Medications
4376	NO	N/A	41200#L634	CAT-MUL	111429/157(111586)	0.0663878	-0.0888794	0.214356	0.390208	LOGISTIC-BINARY	Operative procedures - main OPCS4: L63.4 Arteriography of femoral artery	100091	Health-related outcomes	Hospital inpatient	2005	Summary Operations	2005	Health-related outcomes > Hospital inpatient > Summary Operations
4377	NO	N/A	26711	CONTINUOUS	12417	-0.00755966	-0.024813	0.0096937	0.390438	LINEAR	Volume of LP (right hemisphere)	100000	UK Biobank Assessment Centre	Imaging	100	Brain MRI	191	UK Biobank Assessment Centre > Imaging > Brain MRI > T1 structural brain MRI > Freesurfer subsegmentation
4378	NO	N/A	41200#G742	CAT-MUL	111561/25(111586)	-0.190774	-0.663423	0.214303	0.390527	LOGISTIC-BINARY	Operative procedures - main OPCS4: G74.2 Creation of temporary ileostomy	100091	Health-related outcomes	Hospital inpatient	2005	Summary Operations	2005	Health-related outcomes > Hospital inpatient > Summary Operations
4379	NO	N/A	40006#C539	CAT-MUL	111483/103(111586)	0.0814837	-0.110301	0.262369	0.390531	LOGISTIC-BINARY	Type of cancer: ICD10: C53.9 Cervix uteri, unspecified	100091	Health-related outcomes	Cancer register	100092	Cancer register	100092	Health-related outcomes > Cancer register
4380	NO	N/A	41200#W628	CAT-MUL	111575/11(111586)	0.232185	-0.345213	0.731815	0.390721	LOGISTIC-BINARY	Operative procedures - main OPCS4: W62.8 Other specified other primary fusion of other joint	100091	Health-related outcomes	Hospital inpatient	2005	Summary Operations	2005	Health-related outcomes > Hospital inpatient > Summary Operations
4381	NO	N/A	20109#3	CAT-MUL	15385/21(15406)	-0.21004	-0.735153	0.233237	0.391019	LOGISTIC-BINARY	Ingredients in homemade soup: Pasta	100089	Online follow-up	Diet by 24-hour recall	100109	Soup/snacks/pastries yesterday	100109	Online follow-up > Diet by 24-hour recall > Soup/snacks/pastries yesterday
4382	NO	N/A	27212	CONTINUOUS	12417	-0.0070808	-0.0232835	0.00912191	0.391675	LINEAR	Volume of isthmuscingulate (left hemisphere)	100000	UK Biobank Assessment Centre	Imaging	100	Brain MRI	196	UK Biobank Assessment Centre > Imaging > Brain MRI > T1 structural brain MRI > Freesurfer DKT
4383	NO	N/A	41200#X502	CAT-MUL	111535/51(111586)	-0.128881	-0.440237	0.151875	0.3917	LOGISTIC-BINARY	Operative procedures - main OPCS4: X50.2 External cardioversion NEC	100091	Health-related outcomes	Hospital inpatient	2005	Summary Operations	2005	Health-related outcomes > Hospital inpatient > Summary Operations
4384	NO	N/A	22601#52222928	CAT-MUL	31744/99(31843)	-0.0901894	-0.304465	0.109292	0.391902	LOGISTIC-BINARY	Job coding: tool maker, tool fitter, jig and tool fitter, marker out, die sinker	100089	Online follow-up	Work environment	130	Employment history	130	Online follow-up > Work environment > Employment history
4385	NO	N/A	22617#5222	CAT-MUL	31744/99(31843)	-0.0901894	-0.304465	0.109292	0.391902	LOGISTIC-BINARY	Job code - historical: Tool makers, tool fitters and markers-out	100089	Online follow-up	Work environment	130	Employment history	130	Online follow-up > Work environment > Employment history
4386	NO	N/A	27588	CONTINUOUS	12417	0.00707583	-0.00912692	0.0232786	0.392009	LINEAR	Area of G-temporal-middle (right hemisphere)	100000	UK Biobank Assessment Centre	Imaging	100	Brain MRI	197	UK Biobank Assessment Centre > Imaging > Brain MRI > T1 structural brain MRI > Freesurfer a2009s
4387	NO	N/A	20003#1140865000	CAT-MUL	111529/46(111575)	0.118948	-0.166033	0.380969	0.392097	LOGISTIC-BINARY	Treatment/medication code: zydol 50mg capsule	100000	UK Biobank Assessment Centre	Verbal interview	100075	Medications	100075	UK Biobank Assessment Centre > Verbal interview > Medications
4388	NO	N/A	20003#1140875736	CAT-MUL	111564/11(111575)	0.230851	-0.344844	0.729204	0.392153	LOGISTIC-BINARY	Treatment/medication code: fucithalmic m/r eye drops	100000	UK Biobank Assessment Centre	Verbal interview	100075	Medications	100075	UK Biobank Assessment Centre > Verbal interview > Medications
4389	NO	N/A	20004#1459	CAT-MUL	111373/202(111575)	-0.0622156	-0.208359	0.0769504	0.392203	LOGISTIC-BINARY	Operation code: bowel resection	100000	UK Biobank Assessment Centre	Verbal interview	100076	Operations	100076	UK Biobank Assessment Centre > Verbal interview > Operations
4390	NO	N/A	22601#92293183	CAT-MUL	31818/25(31843)	0.158398	-0.227016	0.504174	0.392276	LOGISTIC-BINARY	Job coding: stage hand, props hand, scenery hand	100089	Online follow-up	Work environment	130	Employment history	130	Online follow-up > Work environment > Employment history
4391	NO	N/A	20277#9121	CAT-MUL	75268/147(75415)	0.0684864	-0.0925096	0.221759	0.392353	LOGISTIC-BINARY	Job code at visit: Labourers in building and woodworking trades	100000	UK Biobank Assessment Centre	Verbal interview	100073	Employment	100073	UK Biobank Assessment Centre > Verbal interview > Employment
4392	NO	N/A	41200#M702	CAT-MUL	110283/1303(111586)	-0.0243271	-0.0805835	0.0309293	0.392387	LOGISTIC-BINARY	Operative procedures - main OPCS4: M70.2 Perineal needle biopsy of prostate	100091	Health-related outcomes	Hospital inpatient	2005	Summary Operations	2005	Health-related outcomes > Hospital inpatient > Summary Operations
4393	NO	N/A	22612#1	CAT-MUL	24315/2992(27307)	-0.0172134	-0.0568544	0.0220552	0.392454	LOGISTIC-BINARY	Worked with materials containing asbestos	100089	Online follow-up	Work environment	130	Employment history	130	Online follow-up > Work environment > Employment history
4394	NO	N/A	20004#1545	CAT-MUL	111531/44(111575)	0.122086	-0.170768	0.391181	0.392469	LOGISTIC-BINARY	Operation code: ecg/electrocardiogram	100000	UK Biobank Assessment Centre	Verbal interview	100076	Operations	100076	UK Biobank Assessment Centre > Verbal interview > Operations
4395	NO	N/A	22601#41342670	CAT-MUL	31768/75(31843)	-0.104161	-0.354019	0.125468	0.393128	LOGISTIC-BINARY	Job coding: road transport/traffic clerk, distribution clerk/controller, shipping clerk/controller, fleet controller/administrator, traffic officer (road haulage)	100089	Online follow-up	Work environment	130	Employment history	130	Online follow-up > Work environment > Employment history
4396	NO	N/A	20003#1140879406	CAT-MUL	109820/1755(111575)	0.020355	-0.0267183	0.066733	0.393154	LOGISTIC-BINARY	Treatment/medication code: ranitidine	100000	UK Biobank Assessment Centre	Verbal interview	100075	Medications	100075	UK Biobank Assessment Centre > Verbal interview > Medications
4397	NO	N/A	23338	CONTINUOUS	12080	0.00589073	-0.00763921	0.0194207	0.393441	LINEAR	Femur troch bone area (right)	100000	Assessment Centre	Imaging	103	DXA assessment	125	Assessment Centre > Imaging > DXA assessment > Bone size, mineral and density by DXA
4398	NO	N/A	20003#1205	CAT-MUL	111439/136(111575)	-0.0762111	-0.256835	0.0938559	0.393593	LOGISTIC-BINARY	Treatment/medication code: saw palmetto product	100000	UK Biobank Assessment Centre	Verbal interview	100075	Medications	100075	UK Biobank Assessment Centre > Verbal interview > Medications
4399	NO	N/A	20090#373	CAT-MUL	14776/630(15406)	0.0342134	-0.0453693	0.111937	0.393737	LOGISTIC-BINARY	Type of fat/oil used in cooking: Low fat polyunsaturated margarine	100089	Online follow-up	Diet by 24-hour recall	100110	Spreads/sauces/cooking oils yesterday	100110	Online follow-up > Diet by 24-hour recall > Spreads/sauces/cooking oils yesterday
4400	NO	N/A	22601#52212927	CAT-MUL	31718/125(31843)	0.0733289	-0.100006	0.237579	0.393759	LOGISTIC-BINARY	Job coding: metal machine setter, tool setter, setter operator, centre lathe turner	100089	Online follow-up	Work environment	130	Employment history	130	Online follow-up > Work environment > Employment history
4401	NO	N/A	22617#5221	CAT-MUL	31718/125(31843)	0.0733289	-0.100006	0.237579	0.393759	LOGISTIC-BINARY	Job code - historical: Metal machining setters and setter-operators	100089	Online follow-up	Work environment	130	Employment history	130	Online follow-up > Work environment > Employment history
4402	NO	N/A	26887	CONTINUOUS	12417	-0.0077213	-0.0254729	0.0100303	0.3939	LINEAR	Mean thickness of frontalpole (right hemisphere)	100000	UK Biobank Assessment Centre	Imaging	100	Brain MRI	192	UK Biobank Assessment Centre > Imaging > Brain MRI > T1 structural brain MRI > Freesurfer desikan white
4403	NO	N/A	20003#1141191010	CAT-MUL	111562/13(111575)	0.21413	-0.32035	0.677696	0.393914	LOGISTIC-BINARY	Treatment/medication code: sebomin mr 100mg m/r capsule	100000	UK Biobank Assessment Centre	Verbal interview	100075	Medications	100075	UK Biobank Assessment Centre > Verbal interview > Medications
4404	NO	N/A	23322	INTEGER	14758	-0.00713183	-0.0235304	0.00926669	0.393966	LINEAR	Values entered	100000	UK Biobank Assessment Centre	Cognitive function	502	Symbol digit substitution	502	UK Biobank Assessment Centre > Cognitive function > Symbol digit substitution
4405	NO	N/A	41200#P098	CAT-MUL	111551/35(111586)	0.134698	-0.191498	0.431665	0.394362	LOGISTIC-BINARY	Operative procedures - main OPCS4: P09.8 Other specified other operations on vulva	100091	Health-related outcomes	Hospital inpatient	2005	Summary Operations	2005	Health-related outcomes > Hospital inpatient > Summary Operations
4406	NO	N/A	41200#S064	CAT-MUL	111400/186(111586)	0.0607259	-0.0823054	0.197466	0.394369	LOGISTIC-BINARY	Operative procedures - main OPCS4: S06.4 Shave excision of lesion of skin NEC	100091	Health-related outcomes	Hospital inpatient	2005	Summary Operations	2005	Health-related outcomes > Hospital inpatient > Summary Operations
4407	NO	N/A	26533	CONTINUOUS	12417	0.00769184	-0.0100131	0.0253968	0.394463	LINEAR	Volume of CC-Central (whole brain)	100000	UK Biobank Assessment Centre	Imaging	100	Brain MRI	190	UK Biobank Assessment Centre > Imaging > Brain MRI > T1 structural brain MRI > Freesurfer ASEG
4408	NO	N/A	25789	CONTINUOUS	12297	-0.0074043	-0.0244477	0.0096391	0.394471	LINEAR	Volume of grey matter in Middle Frontal Gyrus (right)	1101	UK Biobank Assessment Centre	Imaging		Imaging	1101	UK Biobank Assessment Centre > Imaging > Brain MRI > T1 structural brain MRI > Regional grey matter volumes (FAST)
4409	NO	N/A	20003#1140870788	CAT-MUL	110805/770(111575)	0.030381	-0.0403568	0.0995476	0.394518	LOGISTIC-BINARY	Treatment/medication code: calcium salts	100000	UK Biobank Assessment Centre	Verbal interview	100075	Medications	100075	UK Biobank Assessment Centre > Verbal interview > Medications
4410	NO	N/A	41200#E275	CAT-MUL	111566/20(111586)	0.175532	-0.25601	0.559606	0.394677	LOGISTIC-BINARY	Operative procedures - main OPCS4: E27.5 Dilation of pharynx	100091	Health-related outcomes	Hospital inpatient	2005	Summary Operations	2005	Health-related outcomes > Hospital inpatient > Summary Operations
4411	NO	N/A	25273	CONTINUOUS	11696	-0.00793321	-0.0262136	0.0103472	0.394975	LINEAR	Mean L2 in superior corona radiata on FA skeleton (left)	100000	UK Biobank Assessment Centre	Imaging	100	Brain MRI	134	UK Biobank Assessment Centre > Imaging > Brain MRI > Diffusion brain MRI > dMRI skeleton
4412	NO	N/A	20003#1140863442	CAT-MUL	111560/15(111575)	-0.249348	-0.889979	0.27353	0.39503	LOGISTIC-BINARY	Treatment/medication code: oxazepam	100000	UK Biobank Assessment Centre	Verbal interview	100075	Medications	100075	UK Biobank Assessment Centre > Verbal interview > Medications
4413	NO	N/A	26736	CONTINUOUS	12417	0.00733881	-0.00958161	0.0242592	0.395248	LINEAR	Area of parahippocampal (left hemisphere)	100000	UK Biobank Assessment Centre	Imaging	100	Brain MRI	192	UK Biobank Assessment Centre > Imaging > Brain MRI > T1 structural brain MRI > Freesurfer desikan white
4414	NO	N/A	27743	CONTINUOUS	12417	0.00745891	-0.00973878	0.0246566	0.395258	LINEAR	Volume of S-central (right hemisphere)	100000	UK Biobank Assessment Centre	Imaging	100	Brain MRI	197	UK Biobank Assessment Centre > Imaging > Brain MRI > T1 structural brain MRI > Freesurfer a2009s
4415	NO	N/A	20087#188	CAT-MUL	14809/597(15406)	-0.0361325	-0.120582	0.0460999	0.395297	LOGISTIC-BINARY	Types of spread used on bread/crackers: Unknown margarine on bread/crackers	100089	Online follow-up	Diet by 24-hour recall	100101	Bread/pasta/rice yesterday	100101	Online follow-up > Diet by 24-hour recall > Bread/pasta/rice yesterday
4416	NO	N/A	20003#1140876592	CAT-MUL	109966/1609(111575)	0.0211075	-0.0279504	0.06941	0.395359	LOGISTIC-BINARY	Treatment/medication code: multivitamin+mineral preparations	100000	UK Biobank Assessment Centre	Verbal interview	100075	Medications	100075	UK Biobank Assessment Centre > Verbal interview > Medications
4417	NO	N/A	20003#1140864286	CAT-MUL	111408/167(111575)	-0.0681895	-0.229887	0.0850024	0.395389	LOGISTIC-BINARY	Treatment/medication code: flixotide 25micrograms inhaler	100000	UK Biobank Assessment Centre	Verbal interview	100075	Medications	100075	UK Biobank Assessment Centre > Verbal interview > Medications
4418	NO	N/A	20090#396	CAT-MUL	15282/124(15406)	0.0740771	-0.101617	0.240603	0.395418	LOGISTIC-BINARY	Type of fat/oil used in cooking: Other type fat	100089	Online follow-up	Diet by 24-hour recall	100110	Spreads/sauces/cooking oils yesterday	100110	Online follow-up > Diet by 24-hour recall > Spreads/sauces/cooking oils yesterday
4419	NO	N/A	41200#A484	CAT-MUL	111557/29(111586)	0.1465	-0.210633	0.469467	0.395519	LOGISTIC-BINARY	Operative procedures - main OPCS4: A48.4 Attention to neurostimulator adjacent to spinal cord NEC	100091	Health-related outcomes	Hospital inpatient	2005	Summary Operations	2005	Health-related outcomes > Hospital inpatient > Summary Operations
4420	NO	N/A	20090#367	CAT-MUL	15017/389(15406)	0.0428629	-0.057608	0.140294	0.395619	LOGISTIC-BINARY	Type of fat/oil used in cooking: Low fat olive spread for	100089	Online follow-up	Diet by 24-hour recall	100110	Spreads/sauces/cooking oils yesterday	100110	Online follow-up > Diet by 24-hour recall > Spreads/sauces/cooking oils yesterday
4421	NO	N/A	20112#13	CAT-MUL	553/57(610)	-0.129569	-0.442222	0.158441	0.395645	LOGISTIC-BINARY	Illnesses of adopted father: Prostate cancer	100000	UK Biobank Assessment Centre	Touchscreen	100034	Family history	100034	UK Biobank Assessment Centre > Touchscreen > Family history
4422	NO	N/A	27082	CONTINUOUS	12417	0.00763986	-0.00999061	0.0252703	0.395675	LINEAR	Mean thickness of V1 (left hemisphere)	100000	UK Biobank Assessment Centre	Imaging	100	Brain MRI	195	UK Biobank Assessment Centre > Imaging > Brain MRI > T1 structural brain MRI > Freesurfer BA exvivo
4423	NO	N/A	25136	CONTINUOUS	11696	0.00786318	-0.0102828	0.0260092	0.395677	LINEAR	Mean MD in external capsule on FA skeleton (right)	100000	UK Biobank Assessment Centre	Imaging	100	Brain MRI	134	UK Biobank Assessment Centre > Imaging > Brain MRI > Diffusion brain MRI > dMRI skeleton
4424	NO	N/A	24018	CONTINUOUS	110080	-0.00255975	-0.00846694	0.00334744	0.395708	LINEAR	Nitrogen dioxide air pollution; 2007	100088	Additional exposures	Local environment	114	Residential air pollution	114	Additional exposures > Local environment > Residential air pollution
4425	NO	N/A	20003#1141179830	CAT-MUL	111545/30(111575)	0.145337	-0.209226	0.465842	0.395849	LOGISTIC-BINARY	Treatment/medication code: piriteze 10mg tablet	100000	UK Biobank Assessment Centre	Verbal interview	100075	Medications	100075	UK Biobank Assessment Centre > Verbal interview > Medications
4426	NO	N/A	40006#D486	CAT-MUL	111570/16(111586)	0.194623	-0.289334	0.619416	0.395942	LOGISTIC-BINARY	Type of cancer: ICD10: D48.6 Breast	100091	Health-related outcomes	Cancer register	100092	Cancer register	100092	Health-related outcomes > Cancer register
4427	NO	N/A	120082	CAT-SIN	5213/2371(7584)	0.0217209	-0.0286352	0.0717886	0.396441	LOGISTIC-BINARY	Legs usually hurt when walking	154	Online follow-up	Experience of pain		Experience of pain	154	Online follow-up > Experience of pain
4428	NO	N/A	27622	CONTINUOUS	12417	0.00719185	-0.00943591	0.0238196	0.396562	LINEAR	Area of S-temporal-inf (right hemisphere)	100000	UK Biobank Assessment Centre	Imaging	100	Brain MRI	197	UK Biobank Assessment Centre > Imaging > Brain MRI > T1 structural brain MRI > Freesurfer a2009s
4429	NO	N/A	20277#6112	CAT-MUL	75356/59(75415)	0.105411	-0.1482	0.34083	0.396658	LOGISTIC-BINARY	Job code at visit: Ambulance staff (excluding paramedics)	100000	UK Biobank Assessment Centre	Verbal interview	100073	Employment	100073	UK Biobank Assessment Centre > Verbal interview > Employment
4430	NO	N/A	23240	CONTINUOUS	12495	-0.00545891	-0.0180843	0.00716651	0.396721	LINEAR	Trunk BMC (bone mineral content)	100000	UK Biobank Assessment Centre	Imaging	103	DXA assessment	125	UK Biobank Assessment Centre > Imaging > DXA assessment > Bone size, mineral and density by DXA
4431	NO	N/A	41200#X715	CAT-MUL	110368/1218(111586)	-0.0247151	-0.0824521	0.0319368	0.396947	LOGISTIC-BINARY	Operative procedures - main OPCS4: X71.5 Procurement of drugs for chemotherapy for neoplasm for regimens in Band 10	100091	Health-related outcomes	Hospital inpatient	2005	Summary Operations	2005	Health-related outcomes > Hospital inpatient > Summary Operations
4432	NO	N/A	20003#1140879842	CAT-MUL	110790/785(111575)	-0.0307644	-0.102883	0.0396581	0.397416	LOGISTIC-BINARY	Treatment/medication code: propranolol	100000	UK Biobank Assessment Centre	Verbal interview	100075	Medications	100075	UK Biobank Assessment Centre > Verbal interview > Medications
4433	NO	N/A	25127	CONTINUOUS	11696	0.00782004	-0.0102934	0.0259334	0.397427	LINEAR	Mean MD in anterior corona radiata on FA skeleton (left)	100000	UK Biobank Assessment Centre	Imaging	100	Brain MRI	134	UK Biobank Assessment Centre > Imaging > Brain MRI > Diffusion brain MRI > dMRI skeleton
4434	NO	N/A	41200#D127	CAT-MUL	111574/12(111586)	-0.283815	-1.02888	0.306014	0.39755	LOGISTIC-BINARY	Operative procedures - main OPCS4: D12.7 Atticoantrostomy	100091	Health-related outcomes	Hospital inpatient	2005	Summary Operations	2005	Health-related outcomes > Hospital inpatient > Summary Operations
4435	NO	N/A	20277#3111	CAT-MUL	75130/285(75415)	0.0489681	-0.0667097	0.160525	0.397926	LOGISTIC-BINARY	Job code at visit: Laboratory technicians	100000	UK Biobank Assessment Centre	Verbal interview	100073	Employment	100073	UK Biobank Assessment Centre > Verbal interview > Employment
4436	NO	N/A	25652	CONTINUOUS	11694	-0.00781248	-0.0259386	0.0103137	0.398215	LINEAR	Weighted-mean ICVF in tract anterior thalamic radiation (left)	100000	UK Biobank Assessment Centre	Imaging	100	Brain MRI	135	UK Biobank Assessment Centre > Imaging > Brain MRI > Diffusion brain MRI > dMRI weighted means
4437	NO	N/A	41200#H523	CAT-MUL	111373/213(111586)	-0.0597548	-0.20186	0.0757553	0.398379	LOGISTIC-BINARY	Operative procedures - main OPCS4: H52.3 Injection of sclerosing substance into haemorrhoid	100091	Health-related outcomes	Hospital inpatient	2005	Summary Operations	2005	Health-related outcomes > Hospital inpatient > Summary Operations
4438	NO	N/A	40011#8490	CAT-MUL	111540/46(111586)	-0.133181	-0.460445	0.160455	0.398429	LOGISTIC-BINARY	Histology of cancer tumour: Signet ring cell carcinoma	100091	Health-related outcomes	Cancer register	100092	Cancer register	100092	Health-related outcomes > Cancer register
4439	NO	N/A	20110#4	CAT-MUL	97586/5735(103321)	-0.0115394	-0.038442	0.0151479	0.398599	LOGISTIC-BINARY	Illnesses of mother: Bowel cancer	100000	UK Biobank Assessment Centre	Touchscreen	100034	Family history	100034	UK Biobank Assessment Centre > Touchscreen > Family history
4440	NO	N/A	41200#U253	CAT-MUL	111449/137(111586)	-0.0748142	-0.254055	0.0940132	0.398729	LOGISTIC-BINARY	Operative procedures - main OPCS4: U25.3 Hydrogen breath test	100091	Health-related outcomes	Hospital inpatient	2005	Summary Operations	2005	Health-related outcomes > Hospital inpatient > Summary Operations
4441	NO	N/A	22601#12192492	CAT-MUL	31832/11(31843)	0.228708	-0.350888	0.728376	0.398773	LOGISTIC-BINARY	Job coding: forestry manager	100089	Online follow-up	Work environment	130	Employment history	130	Online follow-up > Work environment > Employment history
4442	NO	N/A	25587	CONTINUOUS	11696	0.00788141	-0.0104266	0.0261895	0.398782	LINEAR	Weighted-mean L1 in tract medial lemniscus (right)	100000	UK Biobank Assessment Centre	Imaging	100	Brain MRI	135	UK Biobank Assessment Centre > Imaging > Brain MRI > Diffusion brain MRI > dMRI weighted means
4443	NO	N/A	26941	CONTINUOUS	12417	0.00716901	-0.00948707	0.0238251	0.398865	LINEAR	Area of parsorbitalis (left hemisphere)	100000	UK Biobank Assessment Centre	Imaging	100	Brain MRI	193	UK Biobank Assessment Centre > Imaging > Brain MRI > T1 structural brain MRI > Freesurfer desikan pial
4444	NO	N/A	25399	CONTINUOUS	11694	-0.00775629	-0.0257839	0.0102713	0.399049	LINEAR	Mean OD in corticospinal tract on FA skeleton (left)	100000	UK Biobank Assessment Centre	Imaging	100	Brain MRI	134	UK Biobank Assessment Centre > Imaging > Brain MRI > Diffusion brain MRI > dMRI skeleton
4445	NO	N/A	22601#41342672	CAT-MUL	31828/15(31843)	-0.246785	-0.887814	0.27388	0.399203	LOGISTIC-BINARY	Job coding: rail transport/traffic clerk, distribution clerk/controller, shipping clerk/controller	100089	Online follow-up	Work environment	130	Employment history	130	Online follow-up > Work environment > Employment history
4446	NO	N/A	27596	CONTINUOUS	12417	0.00724415	-0.00960464	0.0240929	0.399373	LINEAR	Area of S-cingul-Marginalis (right hemisphere)	100000	UK Biobank Assessment Centre	Imaging	100	Brain MRI	197	UK Biobank Assessment Centre > Imaging > Brain MRI > T1 structural brain MRI > Freesurfer a2009s
4447	NO	N/A	41200#S111	CAT-MUL	111561/25(111586)	-0.185949	-0.655151	0.216608	0.399443	LOGISTIC-BINARY	Operative procedures - main OPCS4: S11.1 Cauterisation of lesion of skin NEC	100091	Health-related outcomes	Hospital inpatient	2005	Summary Operations	2005	Health-related outcomes > Hospital inpatient > Summary Operations
4448	NO	N/A	22601#81312794	CAT-MUL	31735/108(31843)	-0.0847977	-0.289216	0.106024	0.399466	LOGISTIC-BINARY	Job coding: assembler, machine operator, foreman	100089	Online follow-up	Work environment	130	Employment history	130	Online follow-up > Work environment > Employment history
4449	NO	N/A	23206	CONTINUOUS	2058	0.0179901	-0.0238961	0.0598764	0.399717	LINEAR	Femur lower neck BMD (bone mineral density) (right)	100000	UK Biobank Assessment Centre	Imaging	103	DXA assessment	125	UK Biobank Assessment Centre > Imaging > DXA assessment > Bone size, mineral and density by DXA
4450	NO	N/A	26851	CONTINUOUS	12417	0.00692455	-0.00919397	0.0230431	0.399756	LINEAR	Area of superiortemporal (right hemisphere)	100000	UK Biobank Assessment Centre	Imaging	100	Brain MRI	192	UK Biobank Assessment Centre > Imaging > Brain MRI > T1 structural brain MRI > Freesurfer desikan white
4451	NO	N/A	20003#1140922718	CAT-MUL	111561/14(111575)	0.204569	-0.309806	0.654795	0.399886	LOGISTIC-BINARY	Treatment/medication code: trusopt 2% ophthalmic solution	100000	UK Biobank Assessment Centre	Verbal interview	100075	Medications	100075	UK Biobank Assessment Centre > Verbal interview > Medications
4452	NO	N/A	20084#482	CAT-MUL	15343/63(15406)	-0.113036	-0.389112	0.138912	0.399912	LOGISTIC-BINARY	Vitamin and/or mineral supplement use: Chromium	100089	Online follow-up	Diet by 24-hour recall	100112	Vitamin/mineral supplements yesterday	100112	Online follow-up > Diet by 24-hour recall > Vitamin/mineral supplements yesterday
4453	NO	N/A	41200#H528	CAT-MUL	111554/32(111586)	0.13918	-0.202757	0.449117	0.399919	LOGISTIC-BINARY	Operative procedures - main OPCS4: H52.8 Other specified destruction of haemorrhoid	100091	Health-related outcomes	Hospital inpatient	2005	Summary Operations	2005	Health-related outcomes > Hospital inpatient > Summary Operations
4454	NO	N/A	41200#V222	CAT-MUL	111575/11(111586)	-0.297716	-1.08823	0.321271	0.400261	LOGISTIC-BINARY	Operative procedures - main OPCS4: V22.2 Primary anterior decompression of cervical spinal cord NEC	100091	Health-related outcomes	Hospital inpatient	2005	Summary Operations	2005	Health-related outcomes > Hospital inpatient > Summary Operations
4455	NO	N/A	22617#5314	CAT-MUL	31702/141(31843)	0.0684307	-0.0953791	0.223998	0.400297	LOGISTIC-BINARY	Job code - historical: Plumbers, heating and ventilating engineers	100089	Online follow-up	Work environment	130	Employment history	130	Online follow-up > Work environment > Employment history
4456	NO	N/A	25909	CONTINUOUS	12297	0.00756689	-0.0100673	0.0252011	0.400302	LINEAR	Volume of grey matter in VIIIa Cerebellum (left)	1101	UK Biobank Assessment Centre	Imaging		Imaging	1101	UK Biobank Assessment Centre > Imaging > Brain MRI > T1 structural brain MRI > Regional grey matter volumes (FAST)
4457	NO	N/A	41200#A738	CAT-MUL	111559/27(111586)	-0.177871	-0.626161	0.209036	0.400427	LOGISTIC-BINARY	Operative procedures - main OPCS4: A73.8 Other specified other operations on peripheral nerve	100091	Health-related outcomes	Hospital inpatient	2005	Summary Operations	2005	Health-related outcomes > Hospital inpatient > Summary Operations
4458	NO	N/A	22612#2	CAT-MUL	26532/476(27008)	-0.0398478	-0.134222	0.051649	0.400484	LOGISTIC-BINARY	Worked with materials containing asbestos	100089	Online follow-up	Work environment	130	Employment history	130	Online follow-up > Work environment > Employment history
4459	NO	N/A	40011#9690	CAT-MUL	111498/88(111586)	-0.0941249	-0.322476	0.117426	0.400562	LOGISTIC-BINARY	Histology of cancer tumour: Follicular lymphoma, NOS	100091	Health-related outcomes	Cancer register	100092	Cancer register	100092	Health-related outcomes > Cancer register
4460	NO	N/A	25183	CONTINUOUS	11696	0.0077956	-0.0103875	0.0259786	0.400713	LINEAR	Mean MO in sagittal stratum on FA skeleton (left)	100000	UK Biobank Assessment Centre	Imaging	100	Brain MRI	134	UK Biobank Assessment Centre > Imaging > Brain MRI > Diffusion brain MRI > dMRI skeleton
4461	NO	N/A	41200#B081	CAT-MUL	111395/191(111586)	-0.0628877	-0.213467	0.0803109	0.400916	LOGISTIC-BINARY	Operative procedures - main OPCS4: B08.1 Total thyroidectomy	100091	Health-related outcomes	Hospital inpatient	2005	Summary Operations	2005	Health-related outcomes > Hospital inpatient > Summary Operations
4462	NO	N/A	20003#1140876424	CAT-MUL	111561/14(111575)	-0.255851	-0.924919	0.285397	0.401129	LOGISTIC-BINARY	Treatment/medication code: cocois ointment	100000	UK Biobank Assessment Centre	Verbal interview	100075	Medications	100075	UK Biobank Assessment Centre > Verbal interview > Medications
4463	NO	N/A	27731	CONTINUOUS	12417	0.00745132	-0.00994656	0.0248492	0.401198	LINEAR	Volume of G-temp-sup-G-T-transv (right hemisphere)	100000	UK Biobank Assessment Centre	Imaging	100	Brain MRI	197	UK Biobank Assessment Centre > Imaging > Brain MRI > T1 structural brain MRI > Freesurfer a2009s
4464	NO	N/A	41200#A113	CAT-MUL	111569/17(111586)	0.187178	-0.281514	0.601589	0.401245	LOGISTIC-BINARY	Operative procedures - main OPCS4: A11.3 Monitoring of pressure in tissue of brain	100091	Health-related outcomes	Hospital inpatient	2005	Summary Operations	2005	Health-related outcomes > Hospital inpatient > Summary Operations
4465	NO	N/A	41200#M039	CAT-MUL	111474/112(111586)	0.0764269	-0.107424	0.25013	0.4013	LOGISTIC-BINARY	Operative procedures - main OPCS4: M03.9 Unspecified partial excision of kidney	100091	Health-related outcomes	Hospital inpatient	2005	Summary Operations	2005	Health-related outcomes > Hospital inpatient > Summary Operations
4466	NO	N/A	20003#1141164276	CAT-MUL	111491/84(111575)	0.0876765	-0.124227	0.286364	0.401516	LOGISTIC-BINARY	Treatment/medication code: nebivolol	100000	UK Biobank Assessment Centre	Verbal interview	100075	Medications	100075	UK Biobank Assessment Centre > Verbal interview > Medications
4467	NO	N/A	41200#D028	CAT-MUL	111576/10(111586)	-0.316276	-1.16542	0.337798	0.40155	LOGISTIC-BINARY	Operative procedures - main OPCS4: D02.8 Other specified extirpation of lesion of external ear	100091	Health-related outcomes	Hospital inpatient	2005	Summary Operations	2005	Health-related outcomes > Hospital inpatient > Summary Operations
4468	NO	N/A	41200#T102	CAT-MUL	111507/79(111586)	0.0902252	-0.128121	0.294579	0.401634	LOGISTIC-BINARY	Operative procedures - main OPCS4: T10.2 Endoscopic pleurodesis using talc	100091	Health-related outcomes	Hospital inpatient	2005	Summary Operations	2005	Health-related outcomes > Hospital inpatient > Summary Operations
4469	NO	N/A	40011#9680	CAT-MUL	111317/269(111586)	0.0499369	-0.0690424	0.164524	0.401645	LOGISTIC-BINARY	Histology of cancer tumour: Malignant lymphoma, large B-cell, diffuse	100091	Health-related outcomes	Cancer register	100092	Cancer register	100092	Health-related outcomes > Cancer register
4470	NO	N/A	20004#1526	CAT-MUL	111533/42(111575)	0.123004	-0.178288	0.399202	0.401683	LOGISTIC-BINARY	Operation code: stapedectomy	100000	UK Biobank Assessment Centre	Verbal interview	100076	Operations	100076	UK Biobank Assessment Centre > Verbal interview > Operations
4471	NO	N/A	20003#1140881702	CAT-MUL	111503/72(111575)	0.0949988	-0.135387	0.309902	0.401759	LOGISTIC-BINARY	Treatment/medication code: adalate 10mg capsule	100000	UK Biobank Assessment Centre	Verbal interview	100075	Medications	100075	UK Biobank Assessment Centre > Verbal interview > Medications
4472	NO	N/A	25104	CONTINUOUS	11696	0.00778107	-0.0104114	0.0259735	0.401834	LINEAR	Mean MD in middle cerebellar peduncle on FA skeleton	100000	UK Biobank Assessment Centre	Imaging	100	Brain MRI	134	UK Biobank Assessment Centre > Imaging > Brain MRI > Diffusion brain MRI > dMRI skeleton
4473	NO	N/A	41200#U217	CAT-MUL	111573/13(111586)	0.211553	-0.324061	0.678528	0.401894	LOGISTIC-BINARY	Operative procedures - main OPCS4: U21.7 Plain x-ray NEC	100091	Health-related outcomes	Hospital inpatient	2005	Summary Operations	2005	Health-related outcomes > Hospital inpatient > Summary Operations
4474	NO	N/A	20277#7121	CAT-MUL	75392/23(75415)	-0.192759	-0.683382	0.225793	0.401939	LOGISTIC-BINARY	Job code at visit: Collector salespersons and credit agents	100000	UK Biobank Assessment Centre	Verbal interview	100073	Employment	100073	UK Biobank Assessment Centre > Verbal interview > Employment
4475	NO	N/A	25012	CONTINUOUS	12293	-0.00679081	-0.0226734	0.00909181	0.401997	LINEAR	Volume of thalamus (right)	1102	UK Biobank Assessment Centre	Imaging		Imaging	1102	UK Biobank Assessment Centre > Imaging > Brain MRI > T1 structural brain MRI > Subcortical volumes (FIRST)
4476	NO	N/A	41200#M064	CAT-MUL	111571/15(111586)	0.196609	-0.299385	0.631106	0.402018	LOGISTIC-BINARY	Operative procedures - main OPCS4: M06.4 Attention to nephrostomy tube NEC	100091	Health-related outcomes	Hospital inpatient	2005	Summary Operations	2005	Health-related outcomes > Hospital inpatient > Summary Operations
4477	NO	N/A	27543	CONTINUOUS	12417	0.00724832	-0.00971737	0.024214	0.402359	LINEAR	Volume of S-postcentral (left hemisphere)	100000	UK Biobank Assessment Centre	Imaging	100	Brain MRI	197	UK Biobank Assessment Centre > Imaging > Brain MRI > T1 structural brain MRI > Freesurfer a2009s
4478	NO	N/A	24006	CONTINUOUS	102255	-0.00260641	-0.00870834	0.00349551	0.402482	LINEAR	Particulate matter air pollution (pm2.5); 2010	100088	Additional exposures	Local environment	114	Residential air pollution	114	Additional exposures > Local environment > Residential air pollution
4479	NO	N/A	22601#61233408	CAT-MUL	31688/155(31843)	0.0658112	-0.0923163	0.216537	0.402967	LOGISTIC-BINARY	Job coding: playgroup or playschool leader or assistant	100089	Online follow-up	Work environment	130	Employment history	130	Online follow-up > Work environment > Employment history
4480	NO	N/A	22617#6123	CAT-MUL	31688/155(31843)	0.0658112	-0.0923163	0.216537	0.402967	LOGISTIC-BINARY	Job code - historical: Playgroup leaders/assistants	100089	Online follow-up	Work environment	130	Employment history	130	Online follow-up > Work environment > Employment history
4481	NO	N/A	27525	CONTINUOUS	12417	0.00687255	-0.00923831	0.0229834	0.40308	LINEAR	Volume of S-circular-insula-sup (left hemisphere)	100000	UK Biobank Assessment Centre	Imaging	100	Brain MRI	197	UK Biobank Assessment Centre > Imaging > Brain MRI > T1 structural brain MRI > Freesurfer a2009s
4482	NO	N/A	41200#S015	CAT-MUL	111568/18(111586)	0.18139	-0.274443	0.58467	0.403242	LOGISTIC-BINARY	Operative procedures - main OPCS4: S01.5 Direct browlift	100091	Health-related outcomes	Hospital inpatient	2005	Summary Operations	2005	Health-related outcomes > Hospital inpatient > Summary Operations
4483	NO	N/A	20003#1140910548	CAT-MUL	111533/42(111575)	-0.13809	-0.481906	0.168967	0.403401	LOGISTIC-BINARY	Treatment/medication code: iron sulphate	100000	UK Biobank Assessment Centre	Verbal interview	100075	Medications	100075	UK Biobank Assessment Centre > Verbal interview > Medications
4484	NO	N/A	20003#1141164060	CAT-MUL	111538/37(111575)	-0.148238	-0.519249	0.179969	0.403461	LOGISTIC-BINARY	Treatment/medication code: pramipexole	100000	UK Biobank Assessment Centre	Verbal interview	100075	Medications	100075	UK Biobank Assessment Centre > Verbal interview > Medications
4485	NO	N/A	6154#2	CAT-MUL	95288/15113(110401)	-0.00736065	-0.0246717	0.00987813	0.403635	LOGISTIC-BINARY	Medication for pain relief, constipation, heartburn: Ibuprofen (e.g. Nurofen)	100000	UK Biobank Assessment Centre	Touchscreen	100036	Health and medical history	100045	UK Biobank Assessment Centre > Touchscreen > Health and medical history > Medication
4486	NO	N/A	20003#1141171038	CAT-MUL	111549/26(111575)	-0.179299	-0.634772	0.213191	0.403673	LOGISTIC-BINARY	Treatment/medication code: oxycodone hydrochloride	100000	UK Biobank Assessment Centre	Verbal interview	100075	Medications	100075	UK Biobank Assessment Centre > Verbal interview > Medications
4487	NO	N/A	41200#H042	CAT-MUL	111567/19(111586)	-0.213685	-0.765794	0.248273	0.404104	LOGISTIC-BINARY	Operative procedures - main OPCS4: H04.2 Panproctocolectomy and anastomosis of ileum to anus and creation of pouch HFQ	100091	Health-related outcomes	Hospital inpatient	2005	Summary Operations	2005	Health-related outcomes > Hospital inpatient > Summary Operations
4488	NO	N/A	22604#3	CAT-MUL	13795/18048(31843)	-0.00958406	-0.0320983	0.0129485	0.404267	LOGISTIC-BINARY	Work hours - lumped category	100089	Online follow-up	Work environment	130	Employment history	130	Online follow-up > Work environment > Employment history
4489	NO	N/A	20003#1140882374	CAT-MUL	111553/22(111575)	-0.197553	-0.704747	0.232353	0.404539	LOGISTIC-BINARY	Treatment/medication code: co-amoxiclav	100000	UK Biobank Assessment Centre	Verbal interview	100075	Medications	100075	UK Biobank Assessment Centre > Verbal interview > Medications
4490	NO	N/A	41200#A571	CAT-MUL	111573/13(111586)	-0.264049	-0.963397	0.296406	0.404686	LOGISTIC-BINARY	Operative procedures - main OPCS4: A57.1 Extirpation of lesion of spinal nerve root	100091	Health-related outcomes	Hospital inpatient	2005	Summary Operations	2005	Health-related outcomes > Hospital inpatient > Summary Operations
4491	NO	N/A	40006#C259	CAT-MUL	111477/109(111586)	0.0768229	-0.10946	0.252688	0.404855	LOGISTIC-BINARY	Type of cancer: ICD10: C25.9 Pancreas, unspecified	100091	Health-related outcomes	Cancer register	100092	Cancer register	100092	Health-related outcomes > Cancer register
4492	NO	N/A	41200#H233	CAT-MUL	111570/16(111586)	-0.236641	-0.856276	0.271515	0.405233	LOGISTIC-BINARY	Operative procedures - main OPCS4: H23.3 Endoscopic laser destruction of lesion of lower bowel using fibreoptic sigmoidoscope	100091	Health-related outcomes	Hospital inpatient	2005	Summary Operations	2005	Health-related outcomes > Hospital inpatient > Summary Operations
4493	NO	N/A	4233	CONTINUOUS	34556	-0.00448389	-0.0150433	0.00607548	0.405245	LINEAR	Mean signal-to-noise ratio (SNR), (left)	100000	UK Biobank Assessment Centre	Physical measures	100049	Hearing test	100049	UK Biobank Assessment Centre > Physical measures > Hearing test
4494	NO	N/A	27603	CONTINUOUS	12417	0.00702104	-0.00951514	0.0235572	0.405281	LINEAR	Area of S-front-middle (right hemisphere)	100000	UK Biobank Assessment Centre	Imaging	100	Brain MRI	197	UK Biobank Assessment Centre > Imaging > Brain MRI > T1 structural brain MRI > Freesurfer a2009s
4495	NO	N/A	27081	CONTINUOUS	12417	-0.00748658	-0.0251224	0.0101492	0.405365	LINEAR	Mean thickness of BA45 (left hemisphere)	100000	UK Biobank Assessment Centre	Imaging	100	Brain MRI	195	UK Biobank Assessment Centre > Imaging > Brain MRI > T1 structural brain MRI > Freesurfer BA exvivo
4496	NO	N/A	41200#T393	CAT-MUL	111575/11(111586)	0.226176	-0.355825	0.727115	0.405452	LOGISTIC-BINARY	Operative procedures - main OPCS4: T39.3 Biopsy of lesion of posterior peritoneum	100091	Health-related outcomes	Hospital inpatient	2005	Summary Operations	2005	Health-related outcomes > Hospital inpatient > Summary Operations
4497	NO	N/A	20003#1140862526	CAT-MUL	111545/30(111575)	0.141903	-0.211317	0.461413	0.405463	LOGISTIC-BINARY	Treatment/medication code: sodium cromoglycate	100000	UK Biobank Assessment Centre	Verbal interview	100075	Medications	100075	UK Biobank Assessment Centre > Verbal interview > Medications
4498	NO	N/A	20003#1140909766	CAT-MUL	111481/94(111575)	0.0824917	-0.118293	0.2713	0.405604	LOGISTIC-BINARY	Treatment/medication code: multivitamins capsule	100000	UK Biobank Assessment Centre	Verbal interview	100075	Medications	100075	UK Biobank Assessment Centre > Verbal interview > Medications
4499	NO	N/A	20003#1141176832	CAT-MUL	110273/1302(111575)	0.0229471	-0.0316145	0.0765696	0.40564	LOGISTIC-BINARY	Treatment/medication code: seretide 50 evohaler	100000	UK Biobank Assessment Centre	Verbal interview	100075	Medications	100075	UK Biobank Assessment Centre > Verbal interview > Medications
4500	NO	N/A	26934	CONTINUOUS	12417	0.00686854	-0.00932097	0.023058	0.405643	LINEAR	Area of lateralorbitofrontal (left hemisphere)	100000	UK Biobank Assessment Centre	Imaging	100	Brain MRI	193	UK Biobank Assessment Centre > Imaging > Brain MRI > T1 structural brain MRI > Freesurfer desikan pial
4501	NO	N/A	25912	CONTINUOUS	12297	0.00748625	-0.0101608	0.0251333	0.405685	LINEAR	Volume of grey matter in VIIIb Cerebellum (left)	1101	UK Biobank Assessment Centre	Imaging		Imaging	1101	UK Biobank Assessment Centre > Imaging > Brain MRI > T1 structural brain MRI > Regional grey matter volumes (FAST)
4502	NO	N/A	22617#1163	CAT-MUL	31291/552(31843)	0.0350772	-0.0487584	0.11673	0.405871	LOGISTIC-BINARY	Job code - historical: Retail and wholesale managers	100089	Online follow-up	Work environment	130	Employment history	130	Online follow-up > Work environment > Employment history
4503	NO	N/A	20003#1140876006	CAT-MUL	111561/14(111575)	0.203535	-0.315438	0.656622	0.405874	LOGISTIC-BINARY	Treatment/medication code: polyvinyl alcohol 1% eye drops	100000	UK Biobank Assessment Centre	Verbal interview	100075	Medications	100075	UK Biobank Assessment Centre > Verbal interview > Medications
4504	NO	N/A	27135	CONTINUOUS	12417	-0.00700201	-0.0235145	0.00951051	0.405883	LINEAR	Volume of BA6 (right hemisphere)	100000	UK Biobank Assessment Centre	Imaging	100	Brain MRI	195	UK Biobank Assessment Centre > Imaging > Brain MRI > T1 structural brain MRI > Freesurfer BA exvivo
4505	NO	N/A	26698	CONTINUOUS	12417	0.00699832	-0.00950697	0.0235036	0.405924	LINEAR	Volume of Pf (right hemisphere)	100000	UK Biobank Assessment Centre	Imaging	100	Brain MRI	191	UK Biobank Assessment Centre > Imaging > Brain MRI > T1 structural brain MRI > Freesurfer subsegmentation
4506	NO	N/A	40006#C833	CAT-MUL	111316/270(111586)	0.0493972	-0.0693855	0.1638	0.405988	LOGISTIC-BINARY	Type of cancer: ICD10: C83.3 Large cell (diffuse)	100091	Health-related outcomes	Cancer register	100092	Cancer register	100092	Health-related outcomes > Cancer register
4507	NO	N/A	41200#Q029	CAT-MUL	111564/22(111586)	-0.194383	-0.694448	0.230783	0.405999	LOGISTIC-BINARY	Operative procedures - main OPCS4: Q02.9 Unspecified destruction of lesion of cervix uteri	100091	Health-related outcomes	Hospital inpatient	2005	Summary Operations	2005	Health-related outcomes > Hospital inpatient > Summary Operations
4508	NO	N/A	4255	INTEGER	11309	0.00787013	-0.0106945	0.0264347	0.406002	LINEAR	Time last key touched	100000	UK Biobank Assessment Centre	Cognitive function	100029	Numeric memory	100029	UK Biobank Assessment Centre > Cognitive function > Numeric memory
4509	NO	N/A	20003#1141152732	CAT-MUL	111269/306(111575)	0.0465655	-0.0652889	0.154521	0.40601	LOGISTIC-BINARY	Treatment/medication code: mirtazapine	100000	UK Biobank Assessment Centre	Verbal interview	100075	Medications	100075	UK Biobank Assessment Centre > Verbal interview > Medications
4510	NO	N/A	41200#L394	CAT-MUL	111565/21(111586)	0.16679	-0.252697	0.540987	0.406096	LOGISTIC-BINARY	Operative procedures - main OPCS4: L39.4 Arteriography of subclavian artery	100091	Health-related outcomes	Hospital inpatient	2005	Summary Operations	2005	Health-related outcomes > Hospital inpatient > Summary Operations
4511	NO	N/A	6140#5	CAT-MUL	35172/207(35379)	-0.059768	-0.204315	0.0779667	0.406096	LOGISTIC-BINARY	Heating type(s) in home: Solid fuel central heating	100000	UK Biobank Assessment Centre	Touchscreen	100062	Sociodemographics	100066	UK Biobank Assessment Centre > Touchscreen > Sociodemographics > Household
4512	NO	N/A	41200#W262	CAT-MUL	111150/436(111586)	0.0391553	-0.054701	0.130257	0.40642	LOGISTIC-BINARY	Operative procedures - main OPCS4: W26.2 Manipulation of fracture of bone NEC	100091	Health-related outcomes	Hospital inpatient	2005	Summary Operations	2005	Health-related outcomes > Hospital inpatient > Summary Operations
4513	NO	N/A	24501	CONTINUOUS	97299	0.00265443	-0.00361392	0.00892279	0.406548	LINEAR	Domestic garden percentage, buffer 1000m	100088	Additional exposures	Local environment	151	Greenspace and coastal proximity	151	Additional exposures > Local environment > Greenspace and coastal proximity
4514	NO	N/A	20277#8218	CAT-MUL	75381/34(75415)	0.134001	-0.199224	0.437199	0.406669	LOGISTIC-BINARY	Job code at visit: Air transport operatives	100000	UK Biobank Assessment Centre	Verbal interview	100073	Employment	100073	UK Biobank Assessment Centre > Verbal interview > Employment
4515	NO	N/A	41200#W593	CAT-MUL	110960/626(111586)	0.0327148	-0.0455797	0.109076	0.406844	LOGISTIC-BINARY	Operative procedures - main OPCS4: W59.3 Fusion of first metatarsophalangeal joint NEC	100091	Health-related outcomes	Hospital inpatient	2005	Summary Operations	2005	Health-related outcomes > Hospital inpatient > Summary Operations
4516	NO	N/A	41200#C457	CAT-MUL	111568/18(111586)	0.180994	-0.277637	0.586423	0.406972	LOGISTIC-BINARY	Operative procedures - main OPCS4: C45.7 Debridement of lesion of cornea	100091	Health-related outcomes	Hospital inpatient	2005	Summary Operations	2005	Health-related outcomes > Hospital inpatient > Summary Operations
4517	NO	N/A	20003#1140865416	CAT-MUL	111471/104(111575)	0.0784946	-0.112875	0.25891	0.407041	LOGISTIC-BINARY	Treatment/medication code: colpermin 0.2ml m/r gel e/c capsule	100000	UK Biobank Assessment Centre	Verbal interview	100075	Medications	100075	UK Biobank Assessment Centre > Verbal interview > Medications
4518	NO	N/A	20277#2125	CAT-MUL	75370/45(75415)	0.117542	-0.173133	0.384867	0.407047	LOGISTIC-BINARY	Job code at visit: Chemical engineers	100000	UK Biobank Assessment Centre	Verbal interview	100073	Employment	100073	UK Biobank Assessment Centre > Verbal interview > Employment
4519	NO	N/A	41200#C149	CAT-MUL	111575/11(111586)	0.226845	-0.358557	0.731613	0.407287	LOGISTIC-BINARY	Operative procedures - main OPCS4: C14.9 Unspecified reconstruction of eyelid	100091	Health-related outcomes	Hospital inpatient	2005	Summary Operations	2005	Health-related outcomes > Hospital inpatient > Summary Operations
4520	NO	N/A	20003#1141145660	CAT-MUL	111051/524(111575)	-0.0369162	-0.125597	0.0491879	0.407529	LOGISTIC-BINARY	Treatment/medication code: valsartan	100000	UK Biobank Assessment Centre	Verbal interview	100075	Medications	100075	UK Biobank Assessment Centre > Verbal interview > Medications
4521	NO	N/A	22617#3532	CAT-MUL	31621/222(31843)	0.0543798	-0.0770864	0.180522	0.407531	LOGISTIC-BINARY	Job code - historical: Brokers	100089	Online follow-up	Work environment	130	Employment history	130	Online follow-up > Work environment > Employment history
4522	NO	N/A	41200#B393	CAT-MUL	111544/42(111586)	-0.137918	-0.484568	0.171574	0.407792	LOGISTIC-BINARY	Operative procedures - main OPCS4: B39.3 Reconstruction of breast using free deep inferior epigastric perforator flap	100091	Health-related outcomes	Hospital inpatient	2005	Summary Operations	2005	Health-related outcomes > Hospital inpatient > Summary Operations
4523	NO	N/A	41200#B374	CAT-MUL	111560/26(111586)	0.151774	-0.229499	0.494561	0.408022	LOGISTIC-BINARY	Operative procedures - main OPCS4: B37.4 Capsulectomy of breast	100091	Health-related outcomes	Hospital inpatient	2005	Summary Operations	2005	Health-related outcomes > Hospital inpatient > Summary Operations
4524	NO	N/A	40012#1	CAT-MUL	110666/920(111586)	0.0270376	-0.0377241	0.0904711	0.408255	LOGISTIC-BINARY	Behaviour of cancer tumour: Uncertain whether benign or malignant	100091	Health-related outcomes	Cancer register	100092	Cancer register	100092	Health-related outcomes > Cancer register
4525	NO	N/A	20088#345	CAT-MUL	15293/113(15406)	-0.0816953	-0.282159	0.105876	0.408386	LOGISTIC-BINARY	Types of spreads/sauces consumed: Pesto	100089	Online follow-up	Diet by 24-hour recall	100110	Spreads/sauces/cooking oils yesterday	100110	Online follow-up > Diet by 24-hour recall > Spreads/sauces/cooking oils yesterday
4526	NO	N/A	41200#P237	CAT-MUL	111561/25(111586)	-0.181698	-0.649288	0.219605	0.40879	LOGISTIC-BINARY	Operative procedures - main OPCS4: P23.7 Posterior colporrhaphy with mesh reinforcement	100091	Health-related outcomes	Hospital inpatient	2005	Summary Operations	2005	Health-related outcomes > Hospital inpatient > Summary Operations
4527	NO	N/A	3680	INTEGER	4038	-0.0125029	-0.0421784	0.0171727	0.408842	LINEAR	Age when last ate meat	100000	UK Biobank Assessment Centre	Touchscreen	100050	Lifestyle and environment	100052	UK Biobank Assessment Centre > Touchscreen > Lifestyle and environment > Diet
4528	NO	N/A	41200#S068	CAT-MUL	110339/1247(111586)	0.0232854	-0.0324804	0.0780672	0.408908	LOGISTIC-BINARY	Operative procedures - main OPCS4: S06.8 Other specified other excision of lesion of skin	100091	Health-related outcomes	Hospital inpatient	2005	Summary Operations	2005	Health-related outcomes > Hospital inpatient > Summary Operations
4529	NO	N/A	20003#1141151718	CAT-MUL	111394/181(111575)	-0.0634669	-0.218268	0.0835527	0.409267	LOGISTIC-BINARY	Treatment/medication code: evorel conti patch	100000	UK Biobank Assessment Centre	Verbal interview	100075	Medications	100075	UK Biobank Assessment Centre > Verbal interview > Medications
4530	NO	N/A	25363	CONTINUOUS	11694	-0.00770043	-0.0259943	0.0105934	0.409336	LINEAR	Mean ICVF in posterior limb of internal capsule on FA skeleton (left)	100000	UK Biobank Assessment Centre	Imaging	100	Brain MRI	134	UK Biobank Assessment Centre > Imaging > Brain MRI > Diffusion brain MRI > dMRI skeleton
4531	NO	N/A	41200#C224	CAT-MUL	111558/28(111586)	-0.16985	-0.605236	0.207914	0.409576	LOGISTIC-BINARY	Operative procedures - main OPCS4: C22.4 Injection into eyelid	100091	Health-related outcomes	Hospital inpatient	2005	Summary Operations	2005	Health-related outcomes > Hospital inpatient > Summary Operations
4532	NO	N/A	20003#1140861166	CAT-MUL	111533/42(111575)	-0.136951	-0.482729	0.171446	0.409605	LOGISTIC-BINARY	Treatment/medication code: dilzem sr 60mg long acting m/r capsule	100000	UK Biobank Assessment Centre	Verbal interview	100075	Medications	100075	UK Biobank Assessment Centre > Verbal interview > Medications
4533	NO	N/A	40006#C342	CAT-MUL	111540/46(111586)	0.114732	-0.170566	0.377091	0.409652	LOGISTIC-BINARY	Type of cancer: ICD10: C34.2 Middle lobe, bronchus or lung	100091	Health-related outcomes	Cancer register	100092	Cancer register	100092	Health-related outcomes > Cancer register
4534	NO	N/A	41200#J241	CAT-MUL	111548/38(111586)	-0.144379	-0.510485	0.180036	0.410005	LOGISTIC-BINARY	Operative procedures - main OPCS4: J24.1 Percutaneous drainage of gall bladder	100091	Health-related outcomes	Hospital inpatient	2005	Summary Operations	2005	Health-related outcomes > Hospital inpatient > Summary Operations
4535	NO	N/A	20003#1140928878	CAT-MUL	111528/47(111575)	0.114176	-0.169807	0.375583	0.41004	LOGISTIC-BINARY	Treatment/medication code: zumenon 1mg tablet	100000	UK Biobank Assessment Centre	Verbal interview	100075	Medications	100075	UK Biobank Assessment Centre > Verbal interview > Medications
4536	NO	N/A	3731	CAT-SIN	3077/3938(7015)	0.0204898	-0.0282224	0.0693076	0.410135	LOGISTIC-BINARY	Former alcohol drinker	100000	UK Biobank Assessment Centre	Touchscreen	100050	Lifestyle and environment	100051	UK Biobank Assessment Centre > Touchscreen > Lifestyle and environment > Alcohol
4537	NO	N/A	27531	CONTINUOUS	12412	-0.00738045	-0.0249466	0.0101857	0.410204	LINEAR	Volume of S-interm-prim-Jensen (left hemisphere)	100000	UK Biobank Assessment Centre	Imaging	100	Brain MRI	197	UK Biobank Assessment Centre > Imaging > Brain MRI > T1 structural brain MRI > Freesurfer a2009s
4538	NO	N/A	41200#A734	CAT-MUL	111565/21(111586)	-0.199379	-0.71889	0.239736	0.41067	LOGISTIC-BINARY	Operative procedures - main OPCS4: A73.4 Exploration of peripheral nerve	100091	Health-related outcomes	Hospital inpatient	2005	Summary Operations	2005	Health-related outcomes > Hospital inpatient > Summary Operations
4539	NO	N/A	41200#N284	CAT-MUL	111556/30(111586)	-0.162937	-0.580237	0.201104	0.410686	LOGISTIC-BINARY	Operative procedures - main OPCS4: N28.4 Frenuloplasty of penis	100091	Health-related outcomes	Hospital inpatient	2005	Summary Operations	2005	Health-related outcomes > Hospital inpatient > Summary Operations
4540	NO	N/A	20003#1140862560	CAT-MUL	111559/16(111575)	-0.233116	-0.850448	0.27376	0.410908	LOGISTIC-BINARY	Treatment/medication code: ventide inhaler	100000	UK Biobank Assessment Centre	Verbal interview	100075	Medications	100075	UK Biobank Assessment Centre > Verbal interview > Medications
4541	NO	N/A	20004#1607	CAT-MUL	111486/89(111575)	0.0843584	-0.12354	0.279503	0.410942	LOGISTIC-BINARY	Operation code: ct scan	100000	UK Biobank Assessment Centre	Verbal interview	100076	Operations	100076	UK Biobank Assessment Centre > Verbal interview > Operations
4542	NO	N/A	20003#1140874816	CAT-MUL	111542/33(111575)	-0.15512	-0.551657	0.192732	0.411246	LOGISTIC-BINARY	Treatment/medication code: dexamethasone	100000	UK Biobank Assessment Centre	Verbal interview	100075	Medications	100075	UK Biobank Assessment Centre > Verbal interview > Medications
4543	NO	N/A	25801	CONTINUOUS	12297	0.00722528	-0.0100137	0.0244643	0.41135	LINEAR	Volume of grey matter in Superior Temporal Gyrus, posterior division (right)	1101	UK Biobank Assessment Centre	Imaging		Imaging	1101	UK Biobank Assessment Centre > Imaging > Brain MRI > T1 structural brain MRI > Regional grey matter volumes (FAST)
4544	NO	N/A	41200#H258	CAT-MUL	111463/123(111586)	0.0716708	-0.104278	0.238291	0.411382	LOGISTIC-BINARY	Operative procedures - main OPCS4: H25.8 Other specified diagnostic endoscopic examination of lower bowel using fibreoptic sigmoidoscope	100091	Health-related outcomes	Hospital inpatient	2005	Summary Operations	2005	Health-related outcomes > Hospital inpatient > Summary Operations
4545	NO	N/A	41200#E061	CAT-MUL	111562/24(111586)	-0.185112	-0.665462	0.225271	0.411505	LOGISTIC-BINARY	Operative procedures - main OPCS4: E06.1 Packing of posterior cavity of nose NEC	100091	Health-related outcomes	Hospital inpatient	2005	Summary Operations	2005	Health-related outcomes > Hospital inpatient > Summary Operations
4546	NO	N/A	20094#1	CAT-MUL	14309/1097(15406)	0.0254855	-0.0358728	0.0858061	0.41153	LOGISTIC-BINARY	Type of bread roll eaten: white	100089	Online follow-up	Diet by 24-hour recall	100101	Bread/pasta/rice yesterday	100101	Online follow-up > Diet by 24-hour recall > Bread/pasta/rice yesterday
4547	NO	N/A	41200#M025	CAT-MUL	111327/259(111586)	0.0498332	-0.071486	0.166584	0.411569	LOGISTIC-BINARY	Operative procedures - main OPCS4: M02.5 Nephrectomy NEC	100091	Health-related outcomes	Hospital inpatient	2005	Summary Operations	2005	Health-related outcomes > Hospital inpatient > Summary Operations
4548	NO	N/A	41200#L352	CAT-MUL	111303/283(111586)	-0.0501183	-0.172344	0.0672304	0.411867	LOGISTIC-BINARY	Operative procedures - main OPCS4: L35.2 Arteriography of cerebral artery	100091	Health-related outcomes	Hospital inpatient	2005	Summary Operations	2005	Health-related outcomes > Hospital inpatient > Summary Operations
4549	NO	N/A	20277#3542	CAT-MUL	74858/557(75415)	-0.0355719	-0.121804	0.0482683	0.412116	LOGISTIC-BINARY	Job code at visit: Sales representatives	100000	UK Biobank Assessment Centre	Verbal interview	100073	Employment	100073	UK Biobank Assessment Centre > Verbal interview > Employment
4550	NO	N/A	20277#8123	CAT-MUL	75403/12(75415)	-0.277992	-1.028	0.320711	0.412223	LOGISTIC-BINARY	Job code at visit: Quarry workers and related operatives	100000	UK Biobank Assessment Centre	Verbal interview	100073	Employment	100073	UK Biobank Assessment Centre > Verbal interview > Employment
4551	NO	N/A	41200#S353	CAT-MUL	111572/14(111586)	-0.250941	-0.92387	0.29215	0.41231	LOGISTIC-BINARY	Operative procedures - main OPCS4: S35.3 Split autograft of skin to head or neck NEC	100091	Health-related outcomes	Hospital inpatient	2005	Summary Operations	2005	Health-related outcomes > Hospital inpatient > Summary Operations
4552	NO	N/A	26980	CONTINUOUS	12417	0.0067163	-0.00934298	0.0227756	0.41236	LINEAR	Area of precuneus (right hemisphere)	100000	UK Biobank Assessment Centre	Imaging	100	Brain MRI	193	UK Biobank Assessment Centre > Imaging > Brain MRI > T1 structural brain MRI > Freesurfer desikan pial
4553	NO	N/A	40006#C321	CAT-MUL	111567/19(111586)	-0.209361	-0.760143	0.251338	0.412513	LOGISTIC-BINARY	Type of cancer: ICD10: C32.1 Supraglottis	100091	Health-related outcomes	Cancer register	100092	Cancer register	100092	Health-related outcomes > Cancer register
4554	NO	N/A	41200#C545	CAT-MUL	111571/15(111586)	-0.239421	-0.878345	0.28178	0.412783	LOGISTIC-BINARY	Operative procedures - main OPCS4: C54.5 Buckling of sclera NEC	100091	Health-related outcomes	Hospital inpatient	2005	Summary Operations	2005	Health-related outcomes > Hospital inpatient > Summary Operations
4555	NO	N/A	41200#T543	CAT-MUL	111560/26(111586)	-0.175568	-0.630497	0.216516	0.412939	LOGISTIC-BINARY	Operative procedures - main OPCS4	100091	Health-related outcomes	Hospital inpatient	2005	Summary Operations	2005	Health-related outcomes > Hospital inpatient > Summary Operations
4556	NO	N/A	41200#E028	CAT-MUL	111546/40(111586)	-0.139083	-0.49314	0.176083	0.412982	LOGISTIC-BINARY	Operative procedures - main OPCS4: E02.8 Other specified plastic operations on nose	100091	Health-related outcomes	Hospital inpatient	2005	Summary Operations	2005	Health-related outcomes > Hospital inpatient > Summary Operations
4557	NO	N/A	25882	CONTINUOUS	12297	-0.00738039	-0.0250586	0.0102978	0.413181	LINEAR	Volume of grey matter in Putamen (left)	1101	UK Biobank Assessment Centre	Imaging		Imaging	1101	UK Biobank Assessment Centre > Imaging > Brain MRI > T1 structural brain MRI > Regional grey matter volumes (FAST)
4558	NO	N/A	20553#3	CAT-MUL	40411/65(40476)	0.0974695	-0.145199	0.323152	0.413233	LOGISTIC-BINARY	Methods of self-harm used: Stopping prescribed medication	100089	Online follow-up	Mental health	146	Self-harm behaviours	146	Online follow-up > Mental health > Self-harm behaviours
4559	NO	N/A	41200#P231	CAT-MUL	110844/742(111586)	-0.0306854	-0.105125	0.04196	0.413347	LOGISTIC-BINARY	Operative procedures - main OPCS4: P23.1 Anterior and posterior colporrhaphy NEC	100091	Health-related outcomes	Hospital inpatient	2005	Summary Operations	2005	Health-related outcomes > Hospital inpatient > Summary Operations
4560	NO	N/A	20004#1597	CAT-MUL	111397/178(111575)	-0.0635858	-0.220121	0.0850613	0.41356	LOGISTIC-BINARY	Operation code: skin graft	100000	UK Biobank Assessment Centre	Verbal interview	100076	Operations	100076	UK Biobank Assessment Centre > Verbal interview > Operations
4561	NO	N/A	23467	CONTINUOUS	62951	-0.0031627	-0.0107514	0.00442597	0.41401	LINEAR	Valine	220	Biological samples	Blood assays		Blood assays	220	Biological samples > Blood assays > NMR metabolomics
4562	NO	N/A	20003#1141172628	CAT-MUL	111557/18(111575)	0.177681	-0.280094	0.581237	0.414093	LOGISTIC-BINARY	Treatment/medication code: almogran 12.5mg tablet	100000	UK Biobank Assessment Centre	Verbal interview	100075	Medications	100075	UK Biobank Assessment Centre > Verbal interview > Medications
4563	NO	N/A	20113#8	CAT-MUL	529/178(707)	0.0709926	-0.101353	0.240035	0.414094	LOGISTIC-BINARY	Illnesses of adopted mother: High blood pressure	100000	UK Biobank Assessment Centre	Touchscreen	100034	Family history	100034	UK Biobank Assessment Centre > Touchscreen > Family history
4564	NO	N/A	22601#11353225	CAT-MUL	31449/394(31843)	-0.042387	-0.145917	0.0576574	0.414152	LOGISTIC-BINARY	Job coding: personnel, human resources, training or industrial relations manager/director, recruitment manager/director	100089	Online follow-up	Work environment	130	Employment history	130	Online follow-up > Work environment > Employment history
4565	NO	N/A	22617#1135	CAT-MUL	31449/394(31843)	-0.042387	-0.145917	0.0576574	0.414152	LOGISTIC-BINARY	Job code - historical: Personnel, training and industrial relations managers	100089	Online follow-up	Work environment	130	Employment history	130	Online follow-up > Work environment > Employment history
4566	NO	N/A	41200#L844	CAT-MUL	111494/92(111586)	-0.0890828	-0.311346	0.117281	0.414247	LOGISTIC-BINARY	Operative procedures - main OPCS4: L84.4 Combined operations on recurrent long saphenous vein	100091	Health-related outcomes	Hospital inpatient	2005	Summary Operations	2005	Health-related outcomes > Hospital inpatient > Summary Operations
4567	NO	N/A	41200#M062	CAT-MUL	111550/36(111586)	-0.147112	-0.524351	0.185971	0.414348	LOGISTIC-BINARY	Operative procedures - main OPCS4: M06.2 Drainage of kidney NEC	100091	Health-related outcomes	Hospital inpatient	2005	Summary Operations	2005	Health-related outcomes > Hospital inpatient > Summary Operations
4568	NO	N/A	25668	CONTINUOUS	11694	-0.00737616	-0.0250893	0.010337	0.414368	LINEAR	Weighted-mean ICVF in tract medial lemniscus (right)	100000	UK Biobank Assessment Centre	Imaging	100	Brain MRI	135	UK Biobank Assessment Centre > Imaging > Brain MRI > Diffusion brain MRI > dMRI weighted means
4569	NO	N/A	41200#W424	CAT-MUL	111470/116(111586)	-0.0790485	-0.275425	0.104852	0.414373	LOGISTIC-BINARY	Operative procedures - main OPCS4: W42.4 Attention to total prosthetic replacement of knee joint NEC	100091	Health-related outcomes	Hospital inpatient	2005	Summary Operations	2005	Health-related outcomes > Hospital inpatient > Summary Operations
4570	NO	N/A	40013#1727	CAT-MUL	111519/67(111586)	0.0948707	-0.141769	0.315149	0.414395	LOGISTIC-BINARY	Type of cancer: ICD9: 1727 Malignant melanoma of lower limb, including hip	100091	Health-related outcomes	Cancer register	100092	Cancer register	100092	Health-related outcomes > Cancer register
4571	NO	N/A	20185-5	CAT-SIN	2072/2701	-999	-999	-999	0.414551	MULTINOMIAL-LOGISTIC	FI11 : antonym	100089	Online follow-up	Cognitive function online	118	Fluid intelligence / reasoning	118	Online follow-up > Cognitive function online > Fluid intelligence / reasoning
4572	NO	N/A	20003#1141168944	CAT-MUL	111538/37(111575)	-0.145603	-0.519081	0.184435	0.414672	LOGISTIC-BINARY	Treatment/medication code: viagra 25mg tablet	100000	UK Biobank Assessment Centre	Verbal interview	100075	Medications	100075	UK Biobank Assessment Centre > Verbal interview > Medications
4573	NO	N/A	23304	CONTINUOUS	12495	-0.00510829	-0.0173837	0.00716708	0.414687	LINEAR	Trunk bone area	100000	UK Biobank Assessment Centre	Imaging	103	DXA assessment	125	UK Biobank Assessment Centre > Imaging > DXA assessment > Bone size, mineral and density by DXA
4574	NO	N/A	20527-0	CAT-SIN	39429/40574	-999	-999	-999	0.414745	MULTINOMIAL-LOGISTIC	Been involved in combat or exposed to war-zone	100089	Online follow-up	Mental health	145	Traumatic events	145	Online follow-up > Mental health > Traumatic events
4575	NO	N/A	26907	CONTINUOUS	12417	-0.00694073	-0.0236253	0.00974379	0.414847	LINEAR	Volume of parsorbitalis (right hemisphere)	100000	UK Biobank Assessment Centre	Imaging	100	Brain MRI	192	UK Biobank Assessment Centre > Imaging > Brain MRI > T1 structural brain MRI > Freesurfer desikan white
4576	NO	N/A	20003#1141169516	CAT-MUL	111558/17(111575)	-0.223268	-0.817709	0.267569	0.414882	LOGISTIC-BINARY	Treatment/medication code: dorzolamide+timolol	100000	UK Biobank Assessment Centre	Verbal interview	100075	Medications	100075	UK Biobank Assessment Centre > Verbal interview > Medications
4577	NO	N/A	23034	INTEGER	2078	0.0178981	-0.0251505	0.0609466	0.414959	LINEAR	momp A antigen for Chlamydia trachomatis	100078	Biological samples	Assay results	100080	Blood assays	1307	Biological samples > Assay results > Blood assays > Infectious Diseases > Infectious Disease Antigens
4578	NO	N/A	20003#1140871196	CAT-MUL	111519/56(111575)	0.10383	-0.156327	0.344677	0.415017	LOGISTIC-BINARY	Treatment/medication code: lodine 200mg tablet	100000	UK Biobank Assessment Centre	Verbal interview	100075	Medications	100075	UK Biobank Assessment Centre > Verbal interview > Medications
4579	NO	N/A	20003#1141171940	CAT-MUL	111550/25(111575)	-0.17893	-0.645509	0.221805	0.415087	LOGISTIC-BINARY	Treatment/medication code: keppra 250mg tablet	100000	UK Biobank Assessment Centre	Verbal interview	100075	Medications	100075	UK Biobank Assessment Centre > Verbal interview > Medications
4580	NO	N/A	40013#1745	CAT-MUL	111573/13(111586)	0.204857	-0.33018	0.669121	0.415259	LOGISTIC-BINARY	Type of cancer: ICD9: 1745 Malignant neoplasm of female breast - lower-outer quadrant	100091	Health-related outcomes	Cancer register	100092	Cancer register	100092	Health-related outcomes > Cancer register
4581	NO	N/A	26636	CONTINUOUS	12417	-0.007314	-0.0249124	0.0102844	0.415288	LINEAR	Volume of fimbria (left hemisphere)	100000	UK Biobank Assessment Centre	Imaging	100	Brain MRI	191	UK Biobank Assessment Centre > Imaging > Brain MRI > T1 structural brain MRI > Freesurfer subsegmentation
4582	NO	N/A	26522	CONTINUOUS	12417	0.00681813	-0.00958771	0.023224	0.415303	LINEAR	Volume of VentricleChoroid (whole brain)	100000	UK Biobank Assessment Centre	Imaging	100	Brain MRI	190	UK Biobank Assessment Centre > Imaging > Brain MRI > T1 structural brain MRI > Freesurfer ASEG
4583	NO	N/A	23025	INTEGER	2078	-0.0177922	-0.0606187	0.0250343	0.415314	LINEAR	HIV-1 env antigen for Human Immunodeficiency Virus	100078	Biological samples	Assay results	100080	Blood assays	1307	Biological samples > Assay results > Blood assays > Infectious Diseases > Infectious Disease Antigens
4584	NO	N/A	20003#1140855562	CAT-MUL	111557/18(111575)	-0.216878	-0.79279	0.26176	0.41532	LOGISTIC-BINARY	Treatment/medication code: benadryl 25mg capsule	100000	UK Biobank Assessment Centre	Verbal interview	100075	Medications	100075	UK Biobank Assessment Centre > Verbal interview > Medications
4585	NO	N/A	41200#B322	CAT-MUL	111393/193(111586)	0.0569722	-0.0834525	0.191367	0.415965	LOGISTIC-BINARY	Operative procedures - main OPCS4: B32.2 Biopsy of lesion of breast NEC	100091	Health-related outcomes	Hospital inpatient	2005	Summary Operations	2005	Health-related outcomes > Hospital inpatient > Summary Operations
4586	NO	N/A	20003#1141150624	CAT-MUL	111460/115(111575)	0.0732728	-0.108671	0.24524	0.416246	LOGISTIC-BINARY	Treatment/medication code: zomig 2.5mg tablet	100000	UK Biobank Assessment Centre	Verbal interview	100075	Medications	100075	UK Biobank Assessment Centre > Verbal interview > Medications
4587	NO	N/A	40006#C66	CAT-MUL	111554/32(111586)	0.135152	-0.208688	0.446759	0.41626	LOGISTIC-BINARY	Type of cancer: ICD10: C66 Malignant neoplasm of ureter	100091	Health-related outcomes	Cancer register	100092	Cancer register	100092	Health-related outcomes > Cancer register
4588	NO	N/A	41200#T772	CAT-MUL	111572/14(111586)	0.198173	-0.319345	0.648576	0.416298	LOGISTIC-BINARY	Operative procedures - main OPCS4: T77.2 Wide excision of muscle	100091	Health-related outcomes	Hospital inpatient	2005	Summary Operations	2005	Health-related outcomes > Hospital inpatient > Summary Operations
4589	NO	N/A	23039	INTEGER	1075	0.0244063	-0.0344913	0.0833039	0.416338	LINEAR	CagA antigen for Helicobacter pylori	100078	Biological samples	Assay results	100080	Blood assays	1307	Biological samples > Assay results > Blood assays > Infectious Diseases > Infectious Disease Antigens
4590	NO	N/A	22617#8132	CAT-MUL	31678/165(31843)	-0.0656408	-0.228479	0.0885831	0.416429	LOGISTIC-BINARY	Job code - historical: Assemblers (vehicles and metal goods)	100089	Online follow-up	Work environment	130	Employment history	130	Online follow-up > Work environment > Employment history
4591	NO	N/A	41200#E098	CAT-MUL	111501/85(111586)	-0.0923298	-0.324198	0.122275	0.416488	LOGISTIC-BINARY	Operative procedures - main OPCS4: E09.8 Other specified operations on external nose	100091	Health-related outcomes	Hospital inpatient	2005	Summary Operations	2005	Health-related outcomes > Hospital inpatient > Summary Operations
4592	NO	N/A	27120	CONTINUOUS	12417	-0.0073611	-0.0251195	0.0103973	0.416513	LINEAR	Mean thickness of BA4p (right hemisphere)	100000	UK Biobank Assessment Centre	Imaging	100	Brain MRI	195	UK Biobank Assessment Centre > Imaging > Brain MRI > T1 structural brain MRI > Freesurfer BA exvivo
4593	NO	N/A	20277#3433	CAT-MUL	75337/78(75415)	0.0882209	-0.132314	0.294558	0.416718	LOGISTIC-BINARY	Job code at visit: Public relations officers	100000	UK Biobank Assessment Centre	Verbal interview	100073	Employment	100073	UK Biobank Assessment Centre > Verbal interview > Employment
4594	NO	N/A	22653	INTEGER	700	-0.0305194	-0.104271	0.0432323	0.41679	LINEAR	Number of night shifts worked monthly during night shift periods	100089	Online follow-up	Work environment	130	Employment history	130	Online follow-up > Work environment > Employment history
4595	NO	N/A	22601#82162625	CAT-MUL	31824/19(31843)	-0.205246	-0.751603	0.2496	0.416825	LOGISTIC-BINARY	Job coding: railway man, shunter, signalman, pointsman, level crossing keeper	100089	Online follow-up	Work environment	130	Employment history	130	Online follow-up > Work environment > Employment history
4596	NO	N/A	27513	CONTINUOUS	12417	0.00684264	-0.00969871	0.023384	0.417465	LINEAR	Volume of G-temporal-inf (left hemisphere)	100000	UK Biobank Assessment Centre	Imaging	100	Brain MRI	197	UK Biobank Assessment Centre > Imaging > Brain MRI > T1 structural brain MRI > Freesurfer a2009s
4597	NO	N/A	6143#2	CAT-MUL	54006/10140(64146)	-0.00885261	-0.0303071	0.0124993	0.417543	LOGISTIC-BINARY	Transport type for commuting to job workplace: Walk	100000	UK Biobank Assessment Centre	Touchscreen	100062	Sociodemographics	100064	UK Biobank Assessment Centre > Touchscreen > Sociodemographics > Employment
4598	NO	N/A	41200#T702	CAT-MUL	111496/90(111586)	-0.0897519	-0.315484	0.119593	0.417706	LOGISTIC-BINARY	Operative procedures - main OPCS4: T70.2 Tenotomy NEC	100091	Health-related outcomes	Hospital inpatient	2005	Summary Operations	2005	Health-related outcomes > Hospital inpatient > Summary Operations
4599	NO	N/A	20553#5	CAT-MUL	39889/587(40476)	-0.0342392	-0.118216	0.0474634	0.417722	LOGISTIC-BINARY	Methods of self-harm used: Self-injury such as self-cutting, scratching or hitting, etc.	100089	Online follow-up	Mental health	146	Self-harm behaviours	146	Online follow-up > Mental health > Self-harm behaviours
4600	NO	N/A	20003#1141164086	CAT-MUL	111400/175(111575)	0.0595879	-0.0880328	0.200558	0.417783	LOGISTIC-BINARY	Treatment/medication code: salmeterol+fluticasone propionate	100000	UK Biobank Assessment Centre	Verbal interview	100075	Medications	100075	UK Biobank Assessment Centre > Verbal interview > Medications
4601	NO	N/A	25257	CONTINUOUS	11696	0.00752224	-0.010677	0.0257214	0.417847	LINEAR	Mean L2 in medial lemniscus on FA skeleton (left)	100000	UK Biobank Assessment Centre	Imaging	100	Brain MRI	134	UK Biobank Assessment Centre > Imaging > Brain MRI > Diffusion brain MRI > dMRI skeleton
4602	NO	N/A	20167-3	CAT-SIN	31694/31962	-999	-999	-999	0.417996	MULTINOMIAL-LOGISTIC	FI2 : identify largest number	100089	Online follow-up	Cognitive function online	118	Fluid intelligence / reasoning	118	Online follow-up > Cognitive function online > Fluid intelligence / reasoning
4603	NO	N/A	26514	CONTINUOUS	12417	0.00587941	-0.00835237	0.0201112	0.418084	LINEAR	Volume of BrainSeg (whole brain)	100000	UK Biobank Assessment Centre	Imaging	100	Brain MRI	190	UK Biobank Assessment Centre > Imaging > Brain MRI > T1 structural brain MRI > Freesurfer ASEG
4604	NO	N/A	41200#D131	CAT-MUL	111572/14(111586)	-0.247739	-0.92141	0.294364	0.418133	LOGISTIC-BINARY	Operative procedures - main OPCS4: D13.1 First stage insertion of fixtures for bone anchored hearing prosthesis	100091	Health-related outcomes	Hospital inpatient	2005	Summary Operations	2005	Health-related outcomes > Hospital inpatient > Summary Operations
4605	NO	N/A	20003#1140910814	CAT-MUL	111529/46(111575)	-0.127495	-0.454251	0.165935	0.418354	LOGISTIC-BINARY	Treatment/medication code: sodium thyroxine	100000	UK Biobank Assessment Centre	Verbal interview	100075	Medications	100075	UK Biobank Assessment Centre > Verbal interview > Medications
4606	NO	N/A	20199#1140873966	CAT-MUL	14051/30(14081)	-0.160174	-0.576908	0.204118	0.418388	LOGISTIC-BINARY	Antibiotic codes for last 3 months: trimethoprim	100000	UK Biobank Assessment Centre	Verbal interview	100075	Medications	100075	UK Biobank Assessment Centre > Verbal interview > Medications
4607	NO	N/A	22601#61213416	CAT-MUL	31733/110(31843)	0.0745272	-0.1115	0.250378	0.418668	LOGISTIC-BINARY	Job coding: nursery nurse/assistant/supervisor, cr`eche assistant	100089	Online follow-up	Work environment	130	Employment history	130	Online follow-up > Work environment > Employment history
4608	NO	N/A	22617#6121	CAT-MUL	31733/110(31843)	0.0745272	-0.1115	0.250378	0.418668	LOGISTIC-BINARY	Job code - historical: Nursery nurses	100089	Online follow-up	Work environment	130	Employment history	130	Online follow-up > Work environment > Employment history
4609	NO	N/A	41200#F381	CAT-MUL	111542/44(111586)	0.115466	-0.17766	0.384418	0.418717	LOGISTIC-BINARY	Operative procedures - main OPCS4: F38.1 Excision of lesion of floor of mouth	100091	Health-related outcomes	Hospital inpatient	2005	Summary Operations	2005	Health-related outcomes > Hospital inpatient > Summary Operations
4610	NO	N/A	27658	CONTINUOUS	12417	-0.00730196	-0.0250041	0.0104002	0.418792	LINEAR	Mean thickness of G-temp-sup-Lateral (right hemisphere)	100000	UK Biobank Assessment Centre	Imaging	100	Brain MRI	197	UK Biobank Assessment Centre > Imaging > Brain MRI > T1 structural brain MRI > Freesurfer a2009s
4611	NO	N/A	20003#1140865010	CAT-MUL	111326/249(111575)	-0.0527605	-0.183552	0.0724572	0.418797	LOGISTIC-BINARY	Treatment/medication code: viscotears liquid eye gel	100000	UK Biobank Assessment Centre	Verbal interview	100075	Medications	100075	UK Biobank Assessment Centre > Verbal interview > Medications
4612	NO	N/A	20003#1141187230	CAT-MUL	111552/23(111575)	0.15682	-0.247931	0.518542	0.418859	LOGISTIC-BINARY	Treatment/medication code: care cetirizine hayfever relief 10mg tablet	100000	UK Biobank Assessment Centre	Verbal interview	100075	Medications	100075	UK Biobank Assessment Centre > Verbal interview > Medications
4613	NO	N/A	20003#1141181700	CAT-MUL	111337/238(111575)	0.0512552	-0.0756028	0.173176	0.418936	LOGISTIC-BINARY	Treatment/medication code: estradiol product	100000	UK Biobank Assessment Centre	Verbal interview	100075	Medications	100075	UK Biobank Assessment Centre > Verbal interview > Medications
4614	NO	N/A	41200#F203	CAT-MUL	111480/106(111586)	0.0754904	-0.113223	0.253581	0.418988	LOGISTIC-BINARY	Operative procedures - main OPCS4: F20.3 Biopsy of lesion of gingiva	100091	Health-related outcomes	Hospital inpatient	2005	Summary Operations	2005	Health-related outcomes > Hospital inpatient > Summary Operations
4615	NO	N/A	20003#1140916288	CAT-MUL	111516/59(111575)	-0.111358	-0.395144	0.147014	0.419192	LOGISTIC-BINARY	Treatment/medication code: efexor 37.5mg tablet	100000	UK Biobank Assessment Centre	Verbal interview	100075	Medications	100075	UK Biobank Assessment Centre > Verbal interview > Medications
4616	NO	N/A	40006#C927	CAT-MUL	111571/15(111586)	-0.237545	-0.881968	0.285321	0.419236	LOGISTIC-BINARY	Type of cancer: ICD10: C92.7 Other myeloid leukaemia	100091	Health-related outcomes	Cancer register	100092	Cancer register	100092	Health-related outcomes > Cancer register
4617	NO	N/A	25347	CONTINUOUS	11694	0.00757914	-0.0108153	0.0259735	0.419304	LINEAR	Mean ICVF in body of corpus callosum on FA skeleton	100000	UK Biobank Assessment Centre	Imaging	100	Brain MRI	134	UK Biobank Assessment Centre > Imaging > Brain MRI > Diffusion brain MRI > dMRI skeleton
4618	NO	N/A	40011#8742	CAT-MUL	111292/294(111586)	0.0461772	-0.0680072	0.156303	0.419378	LOGISTIC-BINARY	Histology of cancer tumour: Lentigo maligna melanoma	100091	Health-related outcomes	Cancer register	100092	Cancer register	100092	Health-related outcomes > Cancer register
4619	NO	N/A	41200#C826	CAT-MUL	111450/136(111586)	-0.0719482	-0.252147	0.0977227	0.419494	LOGISTIC-BINARY	Operative procedures - main OPCS4: C82.6 Laser photocoagulation to lesion of retina NEC	100091	Health-related outcomes	Hospital inpatient	2005	Summary Operations	2005	Health-related outcomes > Hospital inpatient > Summary Operations
4620	NO	N/A	25003	CONTINUOUS	12299	0.0069888	-0.00998665	0.0239642	0.419684	LINEAR	Volume of ventricular cerebrospinal fluid (normalised for head size)	100000	UK Biobank Assessment Centre	Imaging	100	Brain MRI	110	UK Biobank Assessment Centre > Imaging > Brain MRI > T1 structural brain MRI
4621	NO	N/A	40006#C184	CAT-MUL	111486/100(111586)	0.0776748	-0.117035	0.261021	0.419719	LOGISTIC-BINARY	Type of cancer: ICD10: C18.4 Transverse colon	100091	Health-related outcomes	Cancer register	100092	Cancer register	100092	Health-related outcomes > Cancer register
4622	NO	N/A	20003#1140862148	CAT-MUL	111300/275(111575)	-0.0499976	-0.17405	0.069022	0.419741	LOGISTIC-BINARY	Treatment/medication code: serevent 25mcg inhaler	100000	UK Biobank Assessment Centre	Verbal interview	100075	Medications	100075	UK Biobank Assessment Centre > Verbal interview > Medications
4623	NO	N/A	20003#1140862260	CAT-MUL	111564/11(111575)	0.220876	-0.365175	0.725617	0.420023	LOGISTIC-BINARY	Treatment/medication code: aminophylline	100000	UK Biobank Assessment Centre	Verbal interview	100075	Medications	100075	UK Biobank Assessment Centre > Verbal interview > Medications
4624	NO	N/A	40006#D035	CAT-MUL	111457/129(111586)	0.0688928	-0.103286	0.232109	0.420028	LOGISTIC-BINARY	Type of cancer: ICD10: D03.5 Melanoma in situ of trunk	100091	Health-related outcomes	Cancer register	100092	Cancer register	100092	Health-related outcomes > Cancer register
4625	NO	N/A	40006#C506	CAT-MUL	111562/24(111586)	0.1532	-0.243039	0.507931	0.420424	LOGISTIC-BINARY	Type of cancer: ICD10: C50.6 Axillary tail of breast	100091	Health-related outcomes	Cancer register	100092	Cancer register	100092	Health-related outcomes > Cancer register
4626	NO	N/A	20107#4	CAT-MUL	92293/6246(98539)	-0.0105863	-0.0364485	0.0150802	0.420611	LOGISTIC-BINARY	Illnesses of father: Bowel cancer	100000	UK Biobank Assessment Centre	Touchscreen	100034	Family history	100034	UK Biobank Assessment Centre > Touchscreen > Family history
4627	NO	N/A	41200#M343	CAT-MUL	111544/42(111586)	0.117139	-0.181756	0.39095	0.420653	LOGISTIC-BINARY	Operative procedures - main OPCS4: M34.3 Cystectomy NEC	100091	Health-related outcomes	Hospital inpatient	2005	Summary Operations	2005	Health-related outcomes > Hospital inpatient > Summary Operations
4628	NO	N/A	40006#C719	CAT-MUL	111551/35(111586)	-0.147065	-0.529615	0.190344	0.420702	LOGISTIC-BINARY	Type of cancer: ICD10: C71.9 Brain, unspecified	100091	Health-related outcomes	Cancer register	100092	Cancer register	100092	Health-related outcomes > Cancer register
4629	NO	N/A	21063	CAT-SIN	34104/10983(45087)	-0.0089919	-0.0309215	0.0128568	0.420725	LOGISTIC-BINARY	Ever been offered/sought treatment for depression	100089	Online follow-up	Digestive health	153	Digestive health	153	Online follow-up > Digestive health
4630	NO	N/A	40006#D020	CAT-MUL	111571/15(111586)	-0.233855	-0.869799	0.283811	0.420741	LOGISTIC-BINARY	Type of cancer: ICD10: D02.0 Larynx	100091	Health-related outcomes	Cancer register	100092	Cancer register	100092	Health-related outcomes > Cancer register
4631	NO	N/A	20277#3112	CAT-MUL	75361/54(75415)	0.104779	-0.161371	0.350866	0.421057	LOGISTIC-BINARY	Job code at visit: Electrical/electronics technicians	100000	UK Biobank Assessment Centre	Verbal interview	100073	Employment	100073	UK Biobank Assessment Centre > Verbal interview > Employment
4632	NO	N/A	26712	CONTINUOUS	12417	-0.00729946	-0.0250834	0.0104844	0.421094	LINEAR	Volume of LD (left hemisphere)	100000	UK Biobank Assessment Centre	Imaging	100	Brain MRI	191	UK Biobank Assessment Centre > Imaging > Brain MRI > T1 structural brain MRI > Freesurfer subsegmentation
4633	NO	N/A	25484	CONTINUOUS	11694	0.00750768	-0.0107916	0.0258069	0.421296	LINEAR	Mean ISOVF in uncinate fasciculus on FA skeleton (right)	100000	UK Biobank Assessment Centre	Imaging	100	Brain MRI	134	UK Biobank Assessment Centre > Imaging > Brain MRI > Diffusion brain MRI > dMRI skeleton
4634	NO	N/A	26584	CONTINUOUS	12417	0.00616188	-0.00886106	0.0211848	0.42142	LINEAR	Volume of CerebralWhiteMatter (right hemisphere)	100000	UK Biobank Assessment Centre	Imaging	100	Brain MRI	190	UK Biobank Assessment Centre > Imaging > Brain MRI > T1 structural brain MRI > Freesurfer ASEG
4635	NO	N/A	41200#M678	CAT-MUL	111567/19(111586)	0.170142	-0.274226	0.563298	0.42145	LOGISTIC-BINARY	Operative procedures - main OPCS4: M67.8 Other specified other therapeutic endoscopic operations on prostate	100091	Health-related outcomes	Hospital inpatient	2005	Summary Operations	2005	Health-related outcomes > Hospital inpatient > Summary Operations
4636	NO	N/A	41200#W395	CAT-MUL	111572/14(111586)	0.195813	-0.320774	0.64632	0.421528	LOGISTIC-BINARY	Operative procedures - main OPCS4: W39.5 Revision of one component of total prosthetic replacement of hip joint NEC	100091	Health-related outcomes	Hospital inpatient	2005	Summary Operations	2005	Health-related outcomes > Hospital inpatient > Summary Operations
4637	NO	N/A	20277#9221	CAT-MUL	75382/33(75415)	0.132271	-0.207724	0.440959	0.421534	LOGISTIC-BINARY	Job code at visit: Hospital porters	100000	UK Biobank Assessment Centre	Verbal interview	100073	Employment	100073	UK Biobank Assessment Centre > Verbal interview > Employment
4638	NO	N/A	20001#1048	CAT-MUL	111534/41(111575)	-0.13505	-0.485052	0.17675	0.421542	LOGISTIC-BINARY	Cancer code, self-reported: leukaemia	100000	UK Biobank Assessment Centre	Verbal interview	100074	Medical conditions	100074	UK Biobank Assessment Centre > Verbal interview > Medical conditions
4639	NO	N/A	41200#T208	CAT-MUL	111566/20(111586)	-0.199558	-0.733207	0.249519	0.421639	LOGISTIC-BINARY	Operative procedures - main OPCS4: T20.8 Other specified primary repair of inguinal hernia	100091	Health-related outcomes	Hospital inpatient	2005	Summary Operations	2005	Health-related outcomes > Hospital inpatient > Summary Operations
4640	NO	N/A	23457	CONTINUOUS	62946	0.00311051	-0.00447685	0.0106979	0.421677	LINEAR	Docosahexaenoic Acid to Total Fatty Acids percentage	220	Biological samples	Blood assays		Blood assays	220	Biological samples > Blood assays > NMR metabolomics
4641	NO	N/A	41200#S662	CAT-MUL	111402/184(111586)	-0.0612649	-0.214825	0.0846189	0.422014	LOGISTIC-BINARY	Operative procedures - main OPCS4: S66.2 Repair of nail bed	100091	Health-related outcomes	Hospital inpatient	2005	Summary Operations	2005	Health-related outcomes > Hospital inpatient > Summary Operations
4642	NO	N/A	20003#1141146612	CAT-MUL	111527/48(111575)	-0.12401	-0.444136	0.163917	0.422136	LOGISTIC-BINARY	Treatment/medication code: calceos chewable tablet	100000	UK Biobank Assessment Centre	Verbal interview	100075	Medications	100075	UK Biobank Assessment Centre > Verbal interview > Medications
4643	NO	N/A	25405	CONTINUOUS	11694	-0.00729312	-0.0251168	0.0105306	0.422532	LINEAR	Mean OD in superior cerebellar peduncle on FA skeleton (left)	100000	UK Biobank Assessment Centre	Imaging	100	Brain MRI	134	UK Biobank Assessment Centre > Imaging > Brain MRI > Diffusion brain MRI > dMRI skeleton
4644	NO	N/A	41200#R249	CAT-MUL	111551/35(111586)	0.129716	-0.203273	0.434172	0.422641	LOGISTIC-BINARY	Operative procedures - main OPCS4: R24.9 All normal delivery	100091	Health-related outcomes	Hospital inpatient	2005	Summary Operations	2005	Health-related outcomes > Hospital inpatient > Summary Operations
4645	NO	N/A	41200#T122	CAT-MUL	111350/236(111586)	-0.0536608	-0.187894	0.0746976	0.422718	LOGISTIC-BINARY	Operative procedures - main OPCS4: T12.2 Drainage of pleural cavity NEC	100091	Health-related outcomes	Hospital inpatient	2005	Summary Operations	2005	Health-related outcomes > Hospital inpatient > Summary Operations
4646	NO	N/A	20004#1099	CAT-MUL	111460/115(111575)	0.0723014	-0.10979	0.244431	0.422882	LOGISTIC-BINARY	Operation code: aortic valve repair/replacement	100000	UK Biobank Assessment Centre	Verbal interview	100076	Operations	100076	UK Biobank Assessment Centre > Verbal interview > Operations
4647	NO	N/A	41200#E064	CAT-MUL	111482/104(111586)	-0.081994	-0.289876	0.111968	0.422926	LOGISTIC-BINARY	Operative procedures - main OPCS4: E06.4 Balloon packing of cavity of nose	100091	Health-related outcomes	Hospital inpatient	2005	Summary Operations	2005	Health-related outcomes > Hospital inpatient > Summary Operations
4648	NO	N/A	40006#D043	CAT-MUL	111506/80(111586)	-0.0938436	-0.333328	0.127209	0.423254	LOGISTIC-BINARY	Type of cancer: ICD10: D04.3 Skin of other and unspecified parts of face	100091	Health-related outcomes	Cancer register	100092	Cancer register	100092	Health-related outcomes > Cancer register
4649	NO	N/A	12678	INTEGER	16668	-0.00599007	-0.0206545	0.0086744	0.423343	LINEAR	Central pulse pressure during PWA	100000	UK Biobank Assessment Centre	Imaging	102	Heart MRI	128	UK Biobank Assessment Centre > Imaging > Heart MRI > Pulse wave analysis
4650	NO	N/A	20004#1471	CAT-MUL	111340/235(111575)	-0.0536905	-0.188273	0.0749837	0.423636	LOGISTIC-BINARY	Operation code: peripheral nerve surgery	100000	UK Biobank Assessment Centre	Verbal interview	100076	Operations	100076	UK Biobank Assessment Centre > Verbal interview > Operations
4651	NO	N/A	20461	INTEGER	1567	0.0201598	-0.0292794	0.069599	0.423927	LINEAR	Age when first had unusual or psychotic experience	100089	Online follow-up	Mental health	144	Unusual and psychotic experiences	144	Online follow-up > Mental health > Unusual and psychotic experiences
4652	NO	N/A	22601#31132868	CAT-MUL	31824/19(31843)	0.167265	-0.272156	0.556362	0.424211	LOGISTIC-BINARY	Job coding: engineering technician	100089	Online follow-up	Work environment	130	Employment history	130	Online follow-up > Work environment > Employment history
4653	NO	N/A	25832	CONTINUOUS	12297	0.00713512	-0.0103737	0.0246439	0.424424	LINEAR	Volume of grey matter in Juxtapositional Lobule Cortex (formerly Supplementary Motor Cortex) (left)	1101	UK Biobank Assessment Centre	Imaging		Imaging	1101	UK Biobank Assessment Centre > Imaging > Brain MRI > T1 structural brain MRI > Regional grey matter volumes (FAST)
4654	NO	N/A	27720	CONTINUOUS	12417	0.00706458	-0.0102732	0.0244023	0.42448	LINEAR	Volume of G-oc-temp-med-Lingual (right hemisphere)	100000	UK Biobank Assessment Centre	Imaging	100	Brain MRI	197	UK Biobank Assessment Centre > Imaging > Brain MRI > T1 structural brain MRI > Freesurfer a2009s
4655	NO	N/A	41200#K732	CAT-MUL	111541/45(111586)	-0.126996	-0.457002	0.169044	0.424495	LOGISTIC-BINARY	Operative procedures - main OPCS4	100091	Health-related outcomes	Hospital inpatient	2005	Summary Operations	2005	Health-related outcomes > Hospital inpatient > Summary Operations
4656	NO	N/A	20003#1140883748	CAT-MUL	111229/346(111575)	-0.043875	-0.153657	0.0619594	0.424754	LOGISTIC-BINARY	Treatment/medication code: selenium product	100000	UK Biobank Assessment Centre	Verbal interview	100075	Medications	100075	UK Biobank Assessment Centre > Verbal interview > Medications
4657	NO	N/A	26520	CONTINUOUS	12417	0.00592561	-0.00863856	0.0204898	0.425168	LINEAR	Volume of SupraTentorialNotVent (whole brain)	100000	UK Biobank Assessment Centre	Imaging	100	Brain MRI	190	UK Biobank Assessment Centre > Imaging > Brain MRI > T1 structural brain MRI > Freesurfer ASEG
4658	NO	N/A	20003#1140909726	CAT-MUL	110058/1517(111575)	-0.0208339	-0.072476	0.0299455	0.425176	LOGISTIC-BINARY	Treatment/medication code: vitamin c product	100000	UK Biobank Assessment Centre	Verbal interview	100075	Medications	100075	UK Biobank Assessment Centre > Verbal interview > Medications
4659	NO	N/A	20277#5499	CAT-MUL	75385/30(75415)	-0.157995	-0.57552	0.206598	0.425421	LOGISTIC-BINARY	Job code at visit: Hand craft occupations n.e.c.	100000	UK Biobank Assessment Centre	Verbal interview	100073	Employment	100073	UK Biobank Assessment Centre > Verbal interview > Employment
4660	NO	N/A	41200#M533	CAT-MUL	111247/339(111586)	-0.0443859	-0.15562	0.0628254	0.425476	LOGISTIC-BINARY	Operative procedures - main OPCS4: M53.3 Introduction of tension-free vaginal tape	100091	Health-related outcomes	Hospital inpatient	2005	Summary Operations	2005	Health-related outcomes > Hospital inpatient > Summary Operations
4661	NO	N/A	20004#1501	CAT-MUL	110252/1323(111575)	-0.0223186	-0.0777246	0.0320932	0.425578	LOGISTIC-BINARY	Operation code: carpal tunnel surgery	100000	UK Biobank Assessment Centre	Verbal interview	100076	Operations	100076	UK Biobank Assessment Centre > Verbal interview > Operations
4662	NO	N/A	27837	CONTINUOUS	3410	0.0132508	-0.0193635	0.0458652	0.425742	LINEAR	Retinal pigment epithelium thickness at outer nasal subfield (right)	100078	Assessment Centre	Physical measures	100079	Physical measures	100079	Assessment Centre > Physical measures > Eye measures > Retinal optical coherence tomography > Derived OCT measures
4663	NO	N/A	22601#52412944	CAT-MUL	31630/213(31843)	-0.0564427	-0.198829	0.0793157	0.425902	LOGISTIC-BINARY	Job coding: electrician, electrical engineer, electrical contractor	100089	Online follow-up	Work environment	130	Employment history	130	Online follow-up > Work environment > Employment history
4664	NO	N/A	20003#1140912212	CAT-MUL	111534/41(111575)	-0.133987	-0.484443	0.178438	0.425967	LOGISTIC-BINARY	Treatment/medication code: menophase tablet	100000	UK Biobank Assessment Centre	Verbal interview	100075	Medications	100075	UK Biobank Assessment Centre > Verbal interview > Medications
4665	NO	N/A	6158#100	CAT-MUL	2465/1000(3465)	-0.0301749	-0.104938	0.0437135	0.426025	LOGISTIC-BINARY	Why reduced smoking	100000	UK Biobank Assessment Centre	Touchscreen	100050	Lifestyle and environment	100058	UK Biobank Assessment Centre > Touchscreen > Lifestyle and environment > Smoking
4666	NO	N/A	20001#1041	CAT-MUL	111104/471(111575)	0.0362032	-0.0542533	0.124108	0.426039	LOGISTIC-BINARY	Cancer code, self-reported: cervical cancer	100000	UK Biobank Assessment Centre	Verbal interview	100074	Medical conditions	100074	UK Biobank Assessment Centre > Verbal interview > Medical conditions
4667	NO	N/A	41200#C123	CAT-MUL	111569/17(111586)	0.177853	-0.293085	0.592628	0.426344	LOGISTIC-BINARY	Operative procedures - main OPCS4: C12.3 Cryotherapy to lesion of eyelid	100091	Health-related outcomes	Hospital inpatient	2005	Summary Operations	2005	Health-related outcomes > Hospital inpatient > Summary Operations
4668	NO	N/A	20277#5241	CAT-MUL	74785/630(75415)	-0.0325448	-0.113802	0.0466347	0.426367	LOGISTIC-BINARY	Job code at visit: Electricians, electrical fitters	100000	UK Biobank Assessment Centre	Verbal interview	100073	Employment	100073	UK Biobank Assessment Centre > Verbal interview > Employment
4669	NO	N/A	20087#168	CAT-MUL	15205/201(15406)	-0.0582113	-0.20531	0.0819438	0.426514	LOGISTIC-BINARY	Types of spread used on bread/crackers: Cholesterol-lowering olive spread on bread/crackers	100089	Online follow-up	Diet by 24-hour recall	100101	Bread/pasta/rice yesterday	100101	Online follow-up > Diet by 24-hour recall > Bread/pasta/rice yesterday
4670	NO	N/A	27346	CONTINUOUS	12417	0.00663428	-0.00972868	0.0229972	0.426783	LINEAR	Area of G-insular-short (left hemisphere)	100000	UK Biobank Assessment Centre	Imaging	100	Brain MRI	197	UK Biobank Assessment Centre > Imaging > Brain MRI > T1 structural brain MRI > Freesurfer a2009s
4671	NO	N/A	20177-3	CAT-SIN	22299/23680	-999	-999	-999	0.426792	MULTINOMIAL-LOGISTIC	FI7 : synonym	100089	Online follow-up	Cognitive function online	118	Fluid intelligence / reasoning	118	Online follow-up > Cognitive function online > Fluid intelligence / reasoning
4672	NO	N/A	26906	CONTINUOUS	12417	-0.00690654	-0.0239447	0.0101316	0.426882	LINEAR	Volume of parsopercularis (right hemisphere)	100000	UK Biobank Assessment Centre	Imaging	100	Brain MRI	192	UK Biobank Assessment Centre > Imaging > Brain MRI > T1 structural brain MRI > Freesurfer desikan white
4673	NO	N/A	27423	CONTINUOUS	12417	-0.0071823	-0.0249062	0.0105415	0.427024	LINEAR	Mean thickness of G-oc-temp-lat-fusifor (left hemisphere)	100000	UK Biobank Assessment Centre	Imaging	100	Brain MRI	197	UK Biobank Assessment Centre > Imaging > Brain MRI > T1 structural brain MRI > Freesurfer a2009s
4674	NO	N/A	41200#B318	CAT-MUL	111561/25(111586)	-0.174203	-0.640418	0.22619	0.427145	LOGISTIC-BINARY	Operative procedures - main OPCS4: B31.8 Other specified other plastic operations on breast	100091	Health-related outcomes	Hospital inpatient	2005	Summary Operations	2005	Health-related outcomes > Hospital inpatient > Summary Operations
4675	NO	N/A	41200#S454	CAT-MUL	111521/65(111586)	-0.103418	-0.37098	0.141421	0.427457	LOGISTIC-BINARY	Operative procedures - main OPCS4: S45.4 Removal of organic material from skin NEC	100091	Health-related outcomes	Hospital inpatient	2005	Summary Operations	2005	Health-related outcomes > Hospital inpatient > Summary Operations
4676	NO	N/A	22617#9233	CAT-MUL	31610/233(31843)	0.0510157	-0.077619	0.174625	0.427498	LOGISTIC-BINARY	Job code - historical: Cleaners, domestics	100089	Online follow-up	Work environment	130	Employment history	130	Online follow-up > Work environment > Employment history
4677	NO	N/A	20003#1140882852	CAT-MUL	111549/26(111575)	0.144285	-0.23368	0.484159	0.42756	LOGISTIC-BINARY	Treatment/medication code: locoid 0.1% cream	100000	UK Biobank Assessment Centre	Verbal interview	100075	Medications	100075	UK Biobank Assessment Centre > Verbal interview > Medications
4678	NO	N/A	2824	INTEGER	12621	-0.00697233	-0.0241984	0.0102537	0.42757	LINEAR	Age at hysterectomy	100000	UK Biobank Assessment Centre	Touchscreen	100068	Sex-specific factors	100069	UK Biobank Assessment Centre > Touchscreen > Sex-specific factors > Female-specific factors
4679	NO	N/A	20003#1140867152	CAT-MUL	111564/11(111575)	-0.278071	-1.06192	0.334908	0.427576	LOGISTIC-BINARY	Treatment/medication code: depixol 3mg tablet	100000	UK Biobank Assessment Centre	Verbal interview	100075	Medications	100075	UK Biobank Assessment Centre > Verbal interview > Medications
4680	NO	N/A	41200#P236	CAT-MUL	111549/37(111586)	-0.140486	-0.511027	0.18692	0.427622	LOGISTIC-BINARY	Operative procedures - main OPCS4: P23.6 Anterior colporrhaphy with mesh reinforcement	100091	Health-related outcomes	Hospital inpatient	2005	Summary Operations	2005	Health-related outcomes > Hospital inpatient > Summary Operations
4681	NO	N/A	20004#1296	CAT-MUL	110600/975(111575)	0.0252464	-0.0377915	0.0870273	0.427747	LOGISTIC-BINARY	Operation code: bone surgery/joint surgery	100000	UK Biobank Assessment Centre	Verbal interview	100076	Operations	100076	UK Biobank Assessment Centre > Verbal interview > Operations
4682	NO	N/A	27436	CONTINUOUS	12417	-0.00716086	-0.0248684	0.0105467	0.427979	LINEAR	Mean thickness of G-temp-sup-Lateral (left hemisphere)	100000	UK Biobank Assessment Centre	Imaging	100	Brain MRI	197	UK Biobank Assessment Centre > Imaging > Brain MRI > T1 structural brain MRI > Freesurfer a2009s
4683	NO	N/A	41200#H214	CAT-MUL	111571/15(111586)	-0.231782	-0.871894	0.290178	0.42853	LOGISTIC-BINARY	Operative procedures - main OPCS4: H21.4 Fibreoptic endoscopic insertion of expanding metal stent into colon	100091	Health-related outcomes	Hospital inpatient	2005	Summary Operations	2005	Health-related outcomes > Hospital inpatient > Summary Operations
4684	NO	N/A	27557	CONTINUOUS	12417	0.00670347	-0.00990045	0.0233074	0.428743	LINEAR	Area of G+S-cingul-Mid-Ant (right hemisphere)	100000	UK Biobank Assessment Centre	Imaging	100	Brain MRI	197	UK Biobank Assessment Centre > Imaging > Brain MRI > T1 structural brain MRI > Freesurfer a2009s
4685	NO	N/A	40006#C01	CAT-MUL	111520/66(111586)	-0.10285	-0.369709	0.141399	0.428798	LOGISTIC-BINARY	Type of cancer: ICD10: C01 Malignant neoplasm of base of tongue	100091	Health-related outcomes	Cancer register	100092	Cancer register	100092	Health-related outcomes > Cancer register
4686	NO	N/A	20003#1140876154	CAT-MUL	111563/12(111575)	-0.262945	-0.999896	0.323065	0.428893	LOGISTIC-BINARY	Treatment/medication code: flunisolide	100000	UK Biobank Assessment Centre	Verbal interview	100075	Medications	100075	UK Biobank Assessment Centre > Verbal interview > Medications
4687	NO	N/A	20004#1130	CAT-MUL	110868/707(111575)	0.0294205	-0.0443548	0.101476	0.428919	LOGISTIC-BINARY	Operation code: mouth/salivary gland surgery	100000	UK Biobank Assessment Centre	Verbal interview	100076	Operations	100076	UK Biobank Assessment Centre > Verbal interview > Operations
4688	NO	N/A	6164#5	CAT-MUL	62289/48731(111020)	0.00489526	-0.00723843	0.0170239	0.428997	LOGISTIC-BINARY	Types of physical activity in last 4 weeks: Heavy DIY (eg: weeding, lawn mowing, carpentry, digging)	100000	UK Biobank Assessment Centre	Touchscreen	100050	Lifestyle and environment	100054	UK Biobank Assessment Centre > Touchscreen > Lifestyle and environment > Physical activity
4689	NO	N/A	41200#A558	CAT-MUL	111402/184(111586)	0.0569478	-0.0875469	0.195026	0.429018	LOGISTIC-BINARY	Operative procedures - main OPCS4: A55.8 Other specified diagnostic spinal puncture	100091	Health-related outcomes	Hospital inpatient	2005	Summary Operations	2005	Health-related outcomes > Hospital inpatient > Summary Operations
4690	NO	N/A	26510	CONTINUOUS	12417	-0.00711718	-0.0247564	0.010522	0.42902	LINEAR	Mean intensity of CC-Mid-Posterior (whole brain)	100000	UK Biobank Assessment Centre	Imaging	100	Brain MRI	190	UK Biobank Assessment Centre > Imaging > Brain MRI > T1 structural brain MRI > Freesurfer ASEG
4691	NO	N/A	20003#1140871052	CAT-MUL	111537/38(111575)	0.120814	-0.194052	0.407856	0.429168	LOGISTIC-BINARY	Treatment/medication code: calcium carbonate+cholecalciferol 1.25g/5micrograms tablet	100000	UK Biobank Assessment Centre	Verbal interview	100075	Medications	100075	UK Biobank Assessment Centre > Verbal interview > Medications
4692	NO	N/A	41200#T793	CAT-MUL	111557/29(111586)	-0.158912	-0.58322	0.210043	0.42918	LOGISTIC-BINARY	Operative procedures - main OPCS4: T79.3 Revisional repair of rotator cuff NEC	100091	Health-related outcomes	Hospital inpatient	2005	Summary Operations	2005	Health-related outcomes > Hospital inpatient > Summary Operations
4693	NO	N/A	41200#K601	CAT-MUL	111432/154(111586)	-0.0660527	-0.234635	0.0933184	0.429221	LOGISTIC-BINARY	Operative procedures - main OPCS4: K60.1 Implantation of intravenous cardiac pacemaker system NEC	100091	Health-related outcomes	Hospital inpatient	2005	Summary Operations	2005	Health-related outcomes > Hospital inpatient > Summary Operations
4694	NO	N/A	22664	INTEGER	15769	0.00624692	-0.00924339	0.0217372	0.429263	LINEAR	Year gap ended	100089	Online follow-up	Work environment	130	Employment history	130	Online follow-up > Work environment > Employment history
4695	NO	N/A	41200#T728	CAT-MUL	111502/84(111586)	-0.0902294	-0.323209	0.125381	0.429327	LOGISTIC-BINARY	Operative procedures - main OPCS4: T72.8 Other specified other operations on sheath of tendon	100091	Health-related outcomes	Hospital inpatient	2005	Summary Operations	2005	Health-related outcomes > Hospital inpatient > Summary Operations
4696	NO	N/A	40006#C343	CAT-MUL	111307/279(111586)	-0.0485446	-0.171533	0.0694994	0.4295	LOGISTIC-BINARY	Type of cancer: ICD10: C34.3 Lower lobe, bronchus or lung	100091	Health-related outcomes	Cancer register	100092	Cancer register	100092	Health-related outcomes > Cancer register
4697	NO	N/A	22601#11633322	CAT-MUL	31311/532(31843)	0.0339734	-0.0514909	0.117166	0.429578	LOGISTIC-BINARY	Job coding: retail or wholesale shop manager, showroom manager	100089	Online follow-up	Work environment	130	Employment history	130	Online follow-up > Work environment > Employment history
4698	NO	N/A	40011#9440	CAT-MUL	111402/184(111586)	0.0566753	-0.0872726	0.194277	0.429578	LOGISTIC-BINARY	Histology of cancer tumour: Glioblastoma, NOS	100091	Health-related outcomes	Cancer register	100092	Cancer register	100092	Health-related outcomes > Cancer register
4699	NO	N/A	41200#S701	CAT-MUL	111484/102(111586)	0.0753794	-0.117619	0.257249	0.429711	LOGISTIC-BINARY	Operative procedures - main OPCS4: S70.1 Avulsion of nail	100091	Health-related outcomes	Hospital inpatient	2005	Summary Operations	2005	Health-related outcomes > Hospital inpatient > Summary Operations
4700	NO	N/A	41200#W758	CAT-MUL	111569/17(111586)	0.175853	-0.291772	0.590058	0.429731	LOGISTIC-BINARY	Operative procedures - main OPCS4: W75.8 Other specified other open repair of ligament	100091	Health-related outcomes	Hospital inpatient	2005	Summary Operations	2005	Health-related outcomes > Hospital inpatient > Summary Operations
4701	NO	N/A	26888	CONTINUOUS	12417	-0.00717122	-0.0249733	0.0106308	0.42977	LINEAR	Mean thickness of transversetemporal (right hemisphere)	100000	UK Biobank Assessment Centre	Imaging	100	Brain MRI	192	UK Biobank Assessment Centre > Imaging > Brain MRI > T1 structural brain MRI > Freesurfer desikan white
4702	NO	N/A	22601#35643209	CAT-MUL	31769/74(31843)	-0.0965745	-0.347078	0.133911	0.429986	LOGISTIC-BINARY	Job coding: careers adviser or vocational guidance specialist, placement advisor	100089	Online follow-up	Work environment	130	Employment history	130	Online follow-up > Work environment > Employment history
4703	NO	N/A	40006#D329	CAT-MUL	111560/26(111586)	-0.168839	-0.622462	0.222532	0.43006	LOGISTIC-BINARY	Type of cancer: ICD10: D32.9 Meninges, unspecified	100091	Health-related outcomes	Cancer register	100092	Cancer register	100092	Health-related outcomes > Cancer register
4704	NO	N/A	23223	CONTINUOUS	6402	0.00686339	-0.0101874	0.0239142	0.430092	LINEAR	Arm BMD (bone mineral density) (right)	100000	UK Biobank Assessment Centre	Imaging	103	DXA assessment	125	UK Biobank Assessment Centre > Imaging > DXA assessment > Bone size, mineral and density by DXA
4705	NO	N/A	27710	CONTINUOUS	12417	-0.00681097	-0.0237329	0.010111	0.430157	LINEAR	Volume of G-front-inf-Opercular (right hemisphere)	100000	UK Biobank Assessment Centre	Imaging	100	Brain MRI	197	UK Biobank Assessment Centre > Imaging > Brain MRI > T1 structural brain MRI > Freesurfer a2009s
4706	NO	N/A	20003#1140888176	CAT-MUL	111547/28(111575)	-0.162411	-0.597874	0.215112	0.430371	LOGISTIC-BINARY	Treatment/medication code: mometasone furoate 0.1% ointment	100000	UK Biobank Assessment Centre	Verbal interview	100075	Medications	100075	UK Biobank Assessment Centre > Verbal interview > Medications
4707	NO	N/A	22601#41213240	CAT-MUL	31774/69(31843)	-0.100017	-0.359984	0.138704	0.430424	LOGISTIC-BINARY	Job coding: credit controller/supervisor	100089	Online follow-up	Work environment	130	Employment history	130	Online follow-up > Work environment > Employment history
4708	NO	N/A	20003#1141157252	CAT-MUL	111492/83(111575)	-0.0908067	-0.326004	0.126695	0.430576	LOGISTIC-BINARY	Treatment/medication code: glyceryl trinitrate product	100000	UK Biobank Assessment Centre	Verbal interview	100075	Medications	100075	UK Biobank Assessment Centre > Verbal interview > Medications
4709	NO	N/A	26924	CONTINUOUS	12417	0.00681912	-0.0101434	0.0237816	0.430709	LINEAR	Area of bankssts (left hemisphere)	100000	UK Biobank Assessment Centre	Imaging	100	Brain MRI	193	UK Biobank Assessment Centre > Imaging > Brain MRI > T1 structural brain MRI > Freesurfer desikan pial
4710	NO	N/A	27359	CONTINUOUS	12417	-0.00674116	-0.0235098	0.0100275	0.430712	LINEAR	Area of G-rectus (left hemisphere)	100000	UK Biobank Assessment Centre	Imaging	100	Brain MRI	197	UK Biobank Assessment Centre > Imaging > Brain MRI > T1 structural brain MRI > Freesurfer a2009s
4711	NO	N/A	41200#X723	CAT-MUL	111391/195(111586)	-0.0581094	-0.206378	0.0830094	0.430738	LOGISTIC-BINARY	Operative procedures - main OPCS4: X72.3 Delivery of simple parenteral chemotherapy for neoplasm at first attendance	100091	Health-related outcomes	Hospital inpatient	2005	Summary Operations	2005	Health-related outcomes > Hospital inpatient > Summary Operations
4712	NO	N/A	20277#2316	CAT-MUL	74889/526(75415)	-0.0350674	-0.123643	0.050974	0.430978	LOGISTIC-BINARY	Job code at visit: Special needs education teaching professionals	100000	UK Biobank Assessment Centre	Verbal interview	100073	Employment	100073	UK Biobank Assessment Centre > Verbal interview > Employment
4713	NO	N/A	25663	CONTINUOUS	11694	-0.00732268	-0.0255486	0.0109032	0.43098	LINEAR	Weighted-mean ICVF in tract inferior fronto-occipital fasciculus (right)	100000	UK Biobank Assessment Centre	Imaging	100	Brain MRI	135	UK Biobank Assessment Centre > Imaging > Brain MRI > Diffusion brain MRI > dMRI weighted means
4714	NO	N/A	41200#X111	CAT-MUL	111543/43(111586)	0.113869	-0.183231	0.386211	0.431157	LOGISTIC-BINARY	Operative procedures - main OPCS4: X11.1 Amputation of great toe	100091	Health-related outcomes	Hospital inpatient	2005	Summary Operations	2005	Health-related outcomes > Hospital inpatient > Summary Operations
4715	NO	N/A	41200#C821	CAT-MUL	111435/151(111586)	-0.066338	-0.236609	0.0945063	0.431646	LOGISTIC-BINARY	Operative procedures - main OPCS4: C82.1 Cauterisation of lesion of retina	100091	Health-related outcomes	Hospital inpatient	2005	Summary Operations	2005	Health-related outcomes > Hospital inpatient > Summary Operations
4716	NO	N/A	20277#9241	CAT-MUL	75111/304(75415)	0.0443845	-0.0682669	0.153181	0.431766	LOGISTIC-BINARY	Job code at visit: Security guards and related occupations	100000	UK Biobank Assessment Centre	Verbal interview	100073	Employment	100073	UK Biobank Assessment Centre > Verbal interview > Employment
4717	NO	N/A	23561	CONTINUOUS	62999	0.00278544	-0.0041589	0.00972978	0.431769	LINEAR	Cholesterol in Large HDL	220	Biological samples	Blood assays		Blood assays	220	Biological samples > Blood assays > NMR metabolomics
4718	NO	N/A	27086	CONTINUOUS	12417	0.00707338	-0.0105649	0.0247117	0.431841	LINEAR	Mean thickness of entorhinal (left hemisphere)	100000	UK Biobank Assessment Centre	Imaging	100	Brain MRI	195	UK Biobank Assessment Centre > Imaging > Brain MRI > T1 structural brain MRI > Freesurfer BA exvivo
4719	NO	N/A	2473	CAT-SIN	86192/23451(109643)	0.00578578	-0.00866093	0.0201932	0.431851	LOGISTIC-BINARY	Other serious medical condition/disability diagnosed by doctor	100000	UK Biobank Assessment Centre	Touchscreen	100036	Health and medical history	100044	UK Biobank Assessment Centre > Touchscreen > Health and medical history > Medical conditions
4720	NO	N/A	20277#5224	CAT-MUL	75365/50(75415)	-0.118346	-0.429718	0.162961	0.431955	LOGISTIC-BINARY	Job code at visit: Precision instrument makers and repairers	100000	UK Biobank Assessment Centre	Verbal interview	100073	Employment	100073	UK Biobank Assessment Centre > Verbal interview > Employment
4721	NO	N/A	41200#Q088	CAT-MUL	111564/22(111586)	-0.18565	-0.691019	0.243663	0.432112	LOGISTIC-BINARY	Operative procedures - main OPCS4: Q08.8 Other specified vaginal excision of uterus	100091	Health-related outcomes	Hospital inpatient	2005	Summary Operations	2005	Health-related outcomes > Hospital inpatient > Summary Operations
4722	NO	N/A	40006#C501	CAT-MUL	111394/192(111586)	-0.0585097	-0.208308	0.0839836	0.432171	LOGISTIC-BINARY	Type of cancer: ICD10: C50.1 Central portion of breast	100091	Health-related outcomes	Cancer register	100092	Cancer register	100092	Health-related outcomes > Cancer register
4723	NO	N/A	41200#K402	CAT-MUL	111532/54(111586)	0.10238	-0.164171	0.348594	0.432206	LOGISTIC-BINARY	Operative procedures - main OPCS4: K40.2 Saphenous vein graft replacement of two coronary arteries	100091	Health-related outcomes	Hospital inpatient	2005	Summary Operations	2005	Health-related outcomes > Hospital inpatient > Summary Operations
4724	NO	N/A	20003#1140871024	CAT-MUL	110729/846(111575)	0.0267801	-0.0407953	0.0929111	0.432274	LOGISTIC-BINARY	Treatment/medication code: vitamin b compound tablet	100000	UK Biobank Assessment Centre	Verbal interview	100075	Medications	100075	UK Biobank Assessment Centre > Verbal interview > Medications
4725	NO	N/A	40006#C52	CAT-MUL	111576/10(111586)	-0.288181	-1.11295	0.351159	0.432329	LOGISTIC-BINARY	Type of cancer: ICD10: C52 Malignant neoplasm of vagina	100091	Health-related outcomes	Cancer register	100092	Cancer register	100092	Health-related outcomes > Cancer register
4726	NO	N/A	22601#32173088	CAT-MUL	31797/46(31843)	0.10972	-0.176795	0.373256	0.43235	LOGISTIC-BINARY	Job coding: pharmaceutical dispenser, pharmacy technician	100089	Online follow-up	Work environment	130	Employment history	130	Online follow-up > Work environment > Employment history
4727	NO	N/A	22617#3217	CAT-MUL	31797/46(31843)	0.10972	-0.176795	0.373256	0.43235	LOGISTIC-BINARY	Job code - historical: Pharmaceutical dispensers	100089	Online follow-up	Work environment	130	Employment history	130	Online follow-up > Work environment > Employment history
4728	NO	N/A	4279	INTEGER	34870	0.00421098	-0.00630237	0.0147243	0.432421	LINEAR	Duration of hearing test (right)	100000	UK Biobank Assessment Centre	Physical measures	100049	Hearing test	100049	UK Biobank Assessment Centre > Physical measures > Hearing test
4729	NO	N/A	40006#C676	CAT-MUL	111575/11(111586)	0.21442	-0.370619	0.717171	0.432443	LOGISTIC-BINARY	Type of cancer: ICD10: C67.6 Ureteric orifice	100091	Health-related outcomes	Cancer register	100092	Cancer register	100092	Health-related outcomes > Cancer register
4730	NO	N/A	22601#53222553	CAT-MUL	31832/11(31843)	0.210357	-0.364212	0.703637	0.432453	LOGISTIC-BINARY	Job coding: floorer, floor layer, floor or wall tiler, floor polisher	100089	Online follow-up	Work environment	130	Employment history	130	Online follow-up > Work environment > Employment history
4731	NO	N/A	25721	CONTINUOUS	11694	-0.00733014	-0.0256356	0.0109753	0.432517	LINEAR	Weighted-mean ISOVF in tract medial lemniscus (left)	100000	UK Biobank Assessment Centre	Imaging	100	Brain MRI	135	UK Biobank Assessment Centre > Imaging > Brain MRI > Diffusion brain MRI > dMRI weighted means
4732	NO	N/A	23241	CONTINUOUS	12495	-0.00564771	-0.0197527	0.00845728	0.432553	LINEAR	Trunk BMD (bone mineral density)	100000	UK Biobank Assessment Centre	Imaging	103	DXA assessment	125	UK Biobank Assessment Centre > Imaging > DXA assessment > Bone size, mineral and density by DXA
4733	NO	N/A	12291-0	CAT-SIN	19570/19920	-999	-999	-999	0.432644	MULTINOMIAL-LOGISTIC	Carotid ultrasound measuring method	100000	UK Biobank Assessment Centre	Physical measures	101	Carotid ultrasound	101	UK Biobank Assessment Centre > Physical measures > Carotid ultrasound
4734	NO	N/A	26674	CONTINUOUS	12417	0.00649804	-0.00973817	0.0227342	0.432767	LINEAR	Volume of Pf (left hemisphere)	100000	UK Biobank Assessment Centre	Imaging	100	Brain MRI	191	UK Biobank Assessment Centre > Imaging > Brain MRI > T1 structural brain MRI > Freesurfer subsegmentation
4735	NO	N/A	25631	CONTINUOUS	11696	0.00733286	-0.0109946	0.0256603	0.432898	LINEAR	Weighted-mean L3 in tract corticospinal tract (left)	100000	UK Biobank Assessment Centre	Imaging	100	Brain MRI	135	UK Biobank Assessment Centre > Imaging > Brain MRI > Diffusion brain MRI > dMRI weighted means
4736	NO	N/A	24004	CONTINUOUS	110080	-0.00235025	-0.00822473	0.00352423	0.432955	LINEAR	Nitrogen oxides air pollution; 2010	100088	Additional exposures	Local environment	114	Residential air pollution	114	Additional exposures > Local environment > Residential air pollution
4737	NO	N/A	22685	CAT-SIN	640/63(703)	0.103671	-0.162337	0.358022	0.432969	LOGISTIC-BINARY	Quality control indicator for IMT at 240 degrees	100000	UK Biobank Assessment Centre	Physical measures	101	Carotid ultrasound	101	UK Biobank Assessment Centre > Physical measures > Carotid ultrasound
4738	NO	N/A	41200#L948	CAT-MUL	111517/69(111586)	-0.0995948	-0.360206	0.139503	0.433345	LOGISTIC-BINARY	Operative procedures - main OPCS4: L94.8 Other specified therapeutic transluminal operations on vein	100091	Health-related outcomes	Hospital inpatient	2005	Summary Operations	2005	Health-related outcomes > Hospital inpatient > Summary Operations
4739	NO	N/A	25223	CONTINUOUS	11696	0.00731966	-0.0109936	0.0256329	0.433371	LINEAR	Mean L1 in anterior corona radiata on FA skeleton (left)	100000	UK Biobank Assessment Centre	Imaging	100	Brain MRI	134	UK Biobank Assessment Centre > Imaging > Brain MRI > Diffusion brain MRI > dMRI skeleton
4740	NO	N/A	22601#81332807	CAT-MUL	31831/12(31843)	-0.260624	-0.998734	0.325665	0.433504	LOGISTIC-BINARY	Job coding: routine inspector, tester	100089	Online follow-up	Work environment	130	Employment history	130	Online follow-up > Work environment > Employment history
4741	NO	N/A	4924	CAT-SIN	34715/377(35092)	0.040009	-0.061777	0.138616	0.433599	LOGISTIC-BINARY	Attempted fluid intelligence (FI) test.	100000	UK Biobank Assessment Centre	Cognitive function	100027	Fluid intelligence / reasoning	100027	UK Biobank Assessment Centre > Cognitive function > Fluid intelligence / reasoning
4742	NO	N/A	12685	CONTINUOUS	16638	-0.00589197	-0.0206411	0.00885717	0.433626	LINEAR	Total peripheral resistance during PWA	100000	UK Biobank Assessment Centre	Imaging	102	Heart MRI	128	UK Biobank Assessment Centre > Imaging > Heart MRI > Pulse wave analysis
4743	NO	N/A	6158#1	CAT-MUL	2927/538(3465)	0.0363825	-0.0556436	0.126609	0.433658	LOGISTIC-BINARY	Why reduced smoking: Illness or ill health	100000	UK Biobank Assessment Centre	Touchscreen	100050	Lifestyle and environment	100058	UK Biobank Assessment Centre > Touchscreen > Lifestyle and environment > Smoking
4744	NO	N/A	27180	CONTINUOUS	12417	-0.00710055	-0.0248789	0.0106778	0.433718	LINEAR	Mean thickness of inferiortemporal (left hemisphere)	100000	UK Biobank Assessment Centre	Imaging	100	Brain MRI	196	UK Biobank Assessment Centre > Imaging > Brain MRI > T1 structural brain MRI > Freesurfer DKT
4745	NO	N/A	41200#J101	CAT-MUL	111541/45(111586)	-0.1239	-0.452414	0.170742	0.433718	LOGISTIC-BINARY	Operative procedures - main OPCS4: J10.1 Percutaneous transluminal embolisation of hepatic artery	100091	Health-related outcomes	Hospital inpatient	2005	Summary Operations	2005	Health-related outcomes > Hospital inpatient > Summary Operations
4746	NO	N/A	27562	CONTINUOUS	12417	0.00680438	-0.0102328	0.0238415	0.433726	LINEAR	Area of G-front-inf-Opercular (right hemisphere)	100000	UK Biobank Assessment Centre	Imaging	100	Brain MRI	197	UK Biobank Assessment Centre > Imaging > Brain MRI > T1 structural brain MRI > Freesurfer a2009s
4747	NO	N/A	41200#G784	CAT-MUL	111576/10(111586)	-0.287524	-1.11287	0.352839	0.433728	LOGISTIC-BINARY	Operative procedures - main OPCS4: G78.4 Closure of perforation of ileum	100091	Health-related outcomes	Hospital inpatient	2005	Summary Operations	2005	Health-related outcomes > Hospital inpatient > Summary Operations
4748	NO	N/A	27473	CONTINUOUS	12417	0.0070919	-0.0106653	0.0248491	0.43373	LINEAR	Mean thickness of S-subparietal (left hemisphere)	100000	UK Biobank Assessment Centre	Imaging	100	Brain MRI	197	UK Biobank Assessment Centre > Imaging > Brain MRI > T1 structural brain MRI > Freesurfer a2009s
4749	NO	N/A	25586	CONTINUOUS	11696	0.00729832	-0.0109812	0.0255779	0.433867	LINEAR	Weighted-mean L1 in tract medial lemniscus (left)	100000	UK Biobank Assessment Centre	Imaging	100	Brain MRI	135	UK Biobank Assessment Centre > Imaging > Brain MRI > Diffusion brain MRI > dMRI weighted means
4750	NO	N/A	20532	CAT-SIN	3945/15533(19478)	-0.0140408	-0.0490982	0.0212473	0.433937	LOGISTIC-BINARY	Did your sleep change?	100089	Online follow-up	Mental health	138	Depression	138	Online follow-up > Mental health > Depression
4751	NO	N/A	20023	INTEGER	110977	0.00232023	-0.00349297	0.00813343	0.434046	LINEAR	Mean time to correctly identify matches	100000	UK Biobank Assessment Centre	Cognitive function	100032	Reaction time	100032	UK Biobank Assessment Centre > Cognitive function > Reaction time
4752	NO	N/A	20004#1590	CAT-MUL	111424/151(111575)	0.0622463	-0.0977722	0.214533	0.434047	LOGISTIC-BINARY	Operation code: spinal fusion	100000	UK Biobank Assessment Centre	Verbal interview	100076	Operations	100076	UK Biobank Assessment Centre > Verbal interview > Operations
4753	NO	N/A	22601#35413236	CAT-MUL	31705/138(31843)	-0.0691086	-0.24778	0.0991327	0.434187	LOGISTIC-BINARY	Job coding: buyer, purchasing/procurement officer, supply officer	100089	Online follow-up	Work environment	130	Employment history	130	Online follow-up > Work environment > Employment history
4754	NO	N/A	22617#3541	CAT-MUL	31705/138(31843)	-0.0691086	-0.24778	0.0991327	0.434187	LOGISTIC-BINARY	Job code - historical: Buyers and purchasing officers	100089	Online follow-up	Work environment	130	Employment history	130	Online follow-up > Work environment > Employment history
4755	NO	N/A	6160#1	CAT-MUL	78773/32529(111302)	0.00515112	-0.00777325	0.0180528	0.434299	LOGISTIC-BINARY	Leisure/social activities: Sports club or gym	100000	UK Biobank Assessment Centre	Touchscreen	100059	Psychosocial factors	100061	UK Biobank Assessment Centre > Touchscreen > Psychosocial factors > Social support
4756	NO	N/A	20003#1141172728	CAT-MUL	111555/20(111575)	0.163221	-0.274936	0.551013	0.434411	LOGISTIC-BINARY	Treatment/medication code: almotriptan	100000	UK Biobank Assessment Centre	Verbal interview	100075	Medications	100075	UK Biobank Assessment Centre > Verbal interview > Medications
4757	NO	N/A	20003#1140883548	CAT-MUL	111453/122(111575)	-0.0736767	-0.264601	0.105514	0.434421	LOGISTIC-BINARY	Treatment/medication code: ipratropium	100000	UK Biobank Assessment Centre	Verbal interview	100075	Medications	100075	UK Biobank Assessment Centre > Verbal interview > Medications
4758	NO	N/A	41200#N152	CAT-MUL	111553/33(111586)	0.128245	-0.211056	0.43582	0.434526	LOGISTIC-BINARY	Operative procedures - main OPCS4: N15.2 Unilateral epididymectomy	100091	Health-related outcomes	Hospital inpatient	2005	Summary Operations	2005	Health-related outcomes > Hospital inpatient > Summary Operations
4759	NO	N/A	20277#9211	CAT-MUL	75047/368(75415)	0.0401376	-0.0621828	0.139267	0.434547	LOGISTIC-BINARY	Job code at visit: Postal workers, mail sorters, messengers, couriers	100000	UK Biobank Assessment Centre	Verbal interview	100073	Employment	100073	UK Biobank Assessment Centre > Verbal interview > Employment
4760	NO	N/A	22607#2	CAT-MUL	29011/2589(31600)	-0.0161794	-0.056999	0.0241721	0.434558	LOGISTIC-BINARY	Workplace very cold	100089	Online follow-up	Work environment	130	Employment history	130	Online follow-up > Work environment > Employment history
4761	NO	N/A	41200#L544	CAT-MUL	111486/100(111586)	0.0753298	-0.119641	0.258986	0.434584	LOGISTIC-BINARY	Operative procedures - main OPCS4: L54.4 Percutaneous transluminal insertion of stent into iliac artery	100091	Health-related outcomes	Hospital inpatient	2005	Summary Operations	2005	Health-related outcomes > Hospital inpatient > Summary Operations
4762	NO	N/A	26789	CONTINUOUS	12417	0.00682954	-0.0103093	0.0239684	0.434764	LINEAR	Volume of bankssts (left hemisphere)	100000	UK Biobank Assessment Centre	Imaging	100	Brain MRI	192	UK Biobank Assessment Centre > Imaging > Brain MRI > T1 structural brain MRI > Freesurfer desikan white
4763	NO	N/A	20003#1140921822	CAT-MUL	111524/51(111575)	-0.116573	-0.425031	0.162312	0.434785	LOGISTIC-BINARY	Treatment/medication code: mirena 20mcg/24hrs intrauterine system	100000	UK Biobank Assessment Centre	Verbal interview	100075	Medications	100075	UK Biobank Assessment Centre > Verbal interview > Medications
4764	NO	N/A	41200#W551	CAT-MUL	111533/53(111586)	-0.113851	-0.414949	0.158644	0.434825	LOGISTIC-BINARY	Operative procedures - main OPCS4: W55.1 Primary prosthetic interposition arthroplasty of joint	100091	Health-related outcomes	Hospital inpatient	2005	Summary Operations	2005	Health-related outcomes > Hospital inpatient > Summary Operations
4765	NO	N/A	41200#L711	CAT-MUL	111575/11(111586)	0.212222	-0.370084	0.712986	0.435027	LOGISTIC-BINARY	Operative procedures - main OPCS4: L71.1 Percutaneous transluminal angioplasty of artery	100091	Health-related outcomes	Hospital inpatient	2005	Summary Operations	2005	Health-related outcomes > Hospital inpatient > Summary Operations
4766	NO	N/A	41200#W421	CAT-MUL	111412/174(111586)	0.0575283	-0.0904398	0.198771	0.435045	LOGISTIC-BINARY	Operative procedures - main OPCS4: W42.1 Primary total prosthetic replacement of knee joint NEC	100091	Health-related outcomes	Hospital inpatient	2005	Summary Operations	2005	Health-related outcomes > Hospital inpatient > Summary Operations
4767	NO	N/A	22601#21283046	CAT-MUL	31748/95(31843)	0.0771149	-0.122993	0.265171	0.435176	LOGISTIC-BINARY	Job coding: planning and quality control engineer, industrial engineer, quality engineer	100089	Online follow-up	Work environment	130	Employment history	130	Online follow-up > Work environment > Employment history
4768	NO	N/A	20004#1106	CAT-MUL	111491/84(111575)	0.0817342	-0.130699	0.280844	0.43524	LOGISTIC-BINARY	Operation code: cerebral artery aneurysm surgery or clipping	100000	UK Biobank Assessment Centre	Verbal interview	100076	Operations	100076	UK Biobank Assessment Centre > Verbal interview > Operations
4769	NO	N/A	27398	CONTINUOUS	12417	-0.00679334	-0.0238601	0.0102734	0.435271	LINEAR	Area of S-suborbital (left hemisphere)	100000	UK Biobank Assessment Centre	Imaging	100	Brain MRI	197	UK Biobank Assessment Centre > Imaging > Brain MRI > T1 structural brain MRI > Freesurfer a2009s
4770	NO	N/A	41200#M342	CAT-MUL	111576/10(111586)	-0.287022	-1.11502	0.353918	0.43551	LOGISTIC-BINARY	Operative procedures - main OPCS4: M34.2 Cystourethrectomy	100091	Health-related outcomes	Hospital inpatient	2005	Summary Operations	2005	Health-related outcomes > Hospital inpatient > Summary Operations
4771	NO	N/A	41200#A445	CAT-MUL	111570/16(111586)	-0.219466	-0.832058	0.284326	0.435559	LOGISTIC-BINARY	Operative procedures - main OPCS4: A44.5 Excision of lesion of intradural extramedullary spinal cord	100091	Health-related outcomes	Hospital inpatient	2005	Summary Operations	2005	Health-related outcomes > Hospital inpatient > Summary Operations
4772	NO	N/A	40006#C446	CAT-MUL	111110/476(111586)	-0.0364873	-0.129677	0.0538613	0.435615	LOGISTIC-BINARY	Type of cancer: ICD10: C44.6 Skin of upper limb, including shoulder	100091	Health-related outcomes	Cancer register	100092	Cancer register	100092	Health-related outcomes > Cancer register
4773	NO	N/A	22601#61113073	CAT-MUL	31426/417(31843)	0.0379185	-0.058881	0.131884	0.435656	LOGISTIC-BINARY	Job coding: nursing auxiliary or assistant, steriliser of medical equipment, occupational therapy assistant, phlebotomist, physiotherapy assistant, ward orderly, ward assistant	100089	Online follow-up	Work environment	130	Employment history	130	Online follow-up > Work environment > Employment history
4774	NO	N/A	22617#6111	CAT-MUL	31426/417(31843)	0.0379185	-0.058881	0.131884	0.435656	LOGISTIC-BINARY	Job code - historical: Nursing auxiliaries and assistants	100089	Online follow-up	Work environment	130	Employment history	130	Online follow-up > Work environment > Employment history
4775	NO	N/A	23059	CAT-SIN	1942/136(2078)	-0.0715177	-0.256585	0.103715	0.435699	LOGISTIC-BINARY	KSHV seropositivity for Kaposi's Sarcoma-Associated Herpesvirus	100078	Biological samples	Assay results	100080	Blood assays	51428	Biological samples > Assay results > Blood assays > Infectious Diseases
4776	NO	N/A	41200#N111	CAT-MUL	111465/121(111586)	0.0684326	-0.10865	0.236086	0.435764	LOGISTIC-BINARY	Operative procedures - main OPCS4: N11.1 Excision of hydrocele sac	100091	Health-related outcomes	Hospital inpatient	2005	Summary Operations	2005	Health-related outcomes > Hospital inpatient > Summary Operations
4777	NO	N/A	20003#1140868588	CAT-MUL	111540/35(111575)	-0.142015	-0.523631	0.19469	0.435784	LOGISTIC-BINARY	Treatment/medication code: progesterone product	100000	UK Biobank Assessment Centre	Verbal interview	100075	Medications	100075	UK Biobank Assessment Centre > Verbal interview > Medications
4778	NO	N/A	20501	CAT-SIN	38323/1397(39720)	0.0212334	-0.0326208	0.0742188	0.435878	LOGISTIC-BINARY	Ever had period of mania / excitability	100089	Online follow-up	Mental health	139	Mania	139	Online follow-up > Mental health > Mania
4779	NO	N/A	41200#J025	CAT-MUL	111573/13(111586)	0.196466	-0.340749	0.661678	0.436139	LOGISTIC-BINARY	Operative procedures - main OPCS4: J02.5 Marsupialisation of lesion of liver	100091	Health-related outcomes	Hospital inpatient	2005	Summary Operations	2005	Health-related outcomes > Hospital inpatient > Summary Operations
4780	NO	N/A	41200#W712	CAT-MUL	111301/285(111586)	-0.0472762	-0.168813	0.0694277	0.436329	LOGISTIC-BINARY	Operative procedures - main OPCS4: W71.2 Open excision of intra-articular osteophyte	100091	Health-related outcomes	Hospital inpatient	2005	Summary Operations	2005	Health-related outcomes > Hospital inpatient > Summary Operations
4781	NO	N/A	20277#5311	CAT-MUL	75398/17(75415)	-0.210482	-0.795878	0.276187	0.436428	LOGISTIC-BINARY	Job code at visit: Steel erectors	100000	UK Biobank Assessment Centre	Verbal interview	100073	Employment	100073	UK Biobank Assessment Centre > Verbal interview > Employment
4782	NO	N/A	20003#1140863268	CAT-MUL	111550/25(111575)	-0.169998	-0.634096	0.229108	0.436549	LOGISTIC-BINARY	Treatment/medication code: clobazam	100000	UK Biobank Assessment Centre	Verbal interview	100075	Medications	100075	UK Biobank Assessment Centre > Verbal interview > Medications
4783	NO	N/A	41200#U542	CAT-MUL	111572/14(111586)	0.190664	-0.329375	0.64372	0.436665	LOGISTIC-BINARY	Operative procedures - main OPCS4: U54.2 Delivery of rehabilitation for respiratory disorders	100091	Health-related outcomes	Hospital inpatient	2005	Summary Operations	2005	Health-related outcomes > Hospital inpatient > Summary Operations
4784	NO	N/A	20004#1475	CAT-MUL	111298/277(111575)	-0.048	-0.171516	0.0705598	0.436676	LOGISTIC-BINARY	Operation code: fertility treatment procedures	100000	UK Biobank Assessment Centre	Verbal interview	100076	Operations	100076	UK Biobank Assessment Centre > Verbal interview > Operations
4785	NO	N/A	41200#P245	CAT-MUL	111564/22(111586)	0.154163	-0.260403	0.523113	0.436792	LOGISTIC-BINARY	Operative procedures - main OPCS4: P24.5 Repair of vault of vagina with mesh using abdominal approach	100091	Health-related outcomes	Hospital inpatient	2005	Summary Operations	2005	Health-related outcomes > Hospital inpatient > Summary Operations
4786	NO	N/A	20003#1141194794	CAT-MUL	105383/6192(111575)	-0.0102274	-0.0361201	0.0154668	0.437019	LOGISTIC-BINARY	Treatment/medication code: bendroflumethiazide	100000	UK Biobank Assessment Centre	Verbal interview	100075	Medications	100075	UK Biobank Assessment Centre > Verbal interview > Medications
4787	NO	N/A	41200#S279	CAT-MUL	111574/12(111586)	0.204188	-0.356285	0.688699	0.437065	LOGISTIC-BINARY	Operative procedures - main OPCS4: S27.9 Unspecified other local flap of skin	100091	Health-related outcomes	Hospital inpatient	2005	Summary Operations	2005	Health-related outcomes > Hospital inpatient > Summary Operations
4788	NO	N/A	27825	CONTINUOUS	3410	0.013042	-0.0198659	0.0459498	0.437186	LINEAR	Retinal pigment epithelium thickness at central subfield (right)	100078	Assessment Centre	Physical measures	100079	Physical measures	100079	Assessment Centre > Physical measures > Eye measures > Retinal optical coherence tomography > Derived OCT measures
4789	NO	N/A	23334	CONTINUOUS	12062	0.00477608	-0.00728019	0.0168323	0.437459	LINEAR	Femur total area (right)	100000	Assessment Centre	Imaging	103	DXA assessment	125	Assessment Centre > Imaging > DXA assessment > Bone size, mineral and density by DXA
4790	NO	N/A	23238	CONTINUOUS	6402	0.00752106	-0.0114762	0.0265184	0.437719	LINEAR	Total BMD (bone mineral density) (right)	100000	UK Biobank Assessment Centre	Imaging	103	DXA assessment	125	UK Biobank Assessment Centre > Imaging > DXA assessment > Bone size, mineral and density by DXA
4791	NO	N/A	41200#W158	CAT-MUL	111500/86(111586)	-0.0874783	-0.317393	0.125554	0.437774	LOGISTIC-BINARY	Operative procedures - main OPCS4: W15.8 Other specified division of bone of foot	100091	Health-related outcomes	Hospital inpatient	2005	Summary Operations	2005	Health-related outcomes > Hospital inpatient > Summary Operations
4792	NO	N/A	41200#G241	CAT-MUL	111576/10(111586)	-0.288727	-1.12378	0.359425	0.437798	LOGISTIC-BINARY	Operative procedures - main OPCS4: G24.1 Antireflux fundoplication using thoracic approach	100091	Health-related outcomes	Hospital inpatient	2005	Summary Operations	2005	Health-related outcomes > Hospital inpatient > Summary Operations
4793	NO	N/A	22601#92513331	CAT-MUL	31731/112(31843)	0.0706882	-0.11334	0.244504	0.437941	LOGISTIC-BINARY	Job coding: shelf filler or stacker, stock handler, display assistant	100089	Online follow-up	Work environment	130	Employment history	130	Online follow-up > Work environment > Employment history
4794	NO	N/A	22617#9251	CAT-MUL	31731/112(31843)	0.0706882	-0.11334	0.244504	0.437941	LOGISTIC-BINARY	Job code - historical: Shelf fillers	100089	Online follow-up	Work environment	130	Employment history	130	Online follow-up > Work environment > Employment history
4795	NO	N/A	26836	CONTINUOUS	12417	0.00629857	-0.00962444	0.0222216	0.438138	LINEAR	Area of middletemporal (right hemisphere)	100000	UK Biobank Assessment Centre	Imaging	100	Brain MRI	192	UK Biobank Assessment Centre > Imaging > Brain MRI > T1 structural brain MRI > Freesurfer desikan white
4796	NO	N/A	41200#E069	CAT-MUL	111497/89(111586)	0.0789681	-0.127492	0.272789	0.438342	LOGISTIC-BINARY	Operative procedures - main OPCS4: E06.9 Unspecified packing of cavity of nose	100091	Health-related outcomes	Hospital inpatient	2005	Summary Operations	2005	Health-related outcomes > Hospital inpatient > Summary Operations
4797	NO	N/A	20103#1	CAT-MUL	15354/52(15406)	0.102211	-0.167803	0.351264	0.438505	LOGISTIC-BINARY	Thickness of butter/margarine spread on oatcakes: thin	100089	Online follow-up	Diet by 24-hour recall	100101	Bread/pasta/rice yesterday	100101	Online follow-up > Diet by 24-hour recall > Bread/pasta/rice yesterday
4798	NO	N/A	41200#H102	CAT-MUL	111521/65(111586)	0.0919121	-0.149956	0.316713	0.438766	LOGISTIC-BINARY	Operative procedures - main OPCS4: H10.2 Sigmoid colectomy and anastomosis of colon to rectum	100091	Health-related outcomes	Hospital inpatient	2005	Summary Operations	2005	Health-related outcomes > Hospital inpatient > Summary Operations
4799	NO	N/A	22601#52152925	CAT-MUL	31781/62(31843)	-0.103502	-0.378468	0.147245	0.438789	LOGISTIC-BINARY	Job coding: welder, fitter-welder	100089	Online follow-up	Work environment	130	Employment history	130	Online follow-up > Work environment > Employment history
4800	NO	N/A	20090#382	CAT-MUL	15386/20(15406)	0.159186	-0.272693	0.54068	0.438796	LOGISTIC-BINARY	Type of fat/oil used in cooking: Unknown dairy spread	100089	Online follow-up	Diet by 24-hour recall	100110	Spreads/sauces/cooking oils yesterday	100110	Online follow-up > Diet by 24-hour recall > Spreads/sauces/cooking oils yesterday
4801	NO	N/A	27617	CONTINUOUS	12417	0.00672793	-0.0103077	0.0237635	0.438869	LINEAR	Area of S-postcentral (right hemisphere)	100000	UK Biobank Assessment Centre	Imaging	100	Brain MRI	197	UK Biobank Assessment Centre > Imaging > Brain MRI > T1 structural brain MRI > Freesurfer a2009s
4802	NO	N/A	27191	CONTINUOUS	12417	-0.00697022	-0.0246198	0.0106794	0.438882	LINEAR	Mean thickness of parstriangularis (left hemisphere)	100000	UK Biobank Assessment Centre	Imaging	100	Brain MRI	196	UK Biobank Assessment Centre > Imaging > Brain MRI > T1 structural brain MRI > Freesurfer DKT
4803	NO	N/A	22606#2	CAT-MUL	25803/5931(31734)	-0.011226	-0.0397404	0.0171156	0.438922	LOGISTIC-BINARY	Workplace very noisy	100089	Online follow-up	Work environment	130	Employment history	130	Online follow-up > Work environment > Employment history
4804	NO	N/A	27383	CONTINUOUS	12412	-0.00694348	-0.0245293	0.0106424	0.438985	LINEAR	Area of S-interm-prim-Jensen (left hemisphere)	100000	UK Biobank Assessment Centre	Imaging	100	Brain MRI	197	UK Biobank Assessment Centre > Imaging > Brain MRI > T1 structural brain MRI > Freesurfer a2009s
4805	NO	N/A	20003#1140875546	CAT-MUL	111564/11(111575)	0.211986	-0.374881	0.716321	0.439155	LOGISTIC-BINARY	Treatment/medication code: piroxicam 0.5% gel	100000	UK Biobank Assessment Centre	Verbal interview	100075	Medications	100075	UK Biobank Assessment Centre > Verbal interview > Medications
4806	NO	N/A	22601#91342714	CAT-MUL	31816/27(31843)	0.138436	-0.23339	0.47295	0.439168	LOGISTIC-BINARY	Job coding: packer, wrapper, foreman	100089	Online follow-up	Work environment	130	Employment history	130	Online follow-up > Work environment > Employment history
4807	NO	N/A	20003#1140864966	CAT-MUL	111549/26(111575)	0.142252	-0.240444	0.485745	0.439354	LOGISTIC-BINARY	Treatment/medication code: salbutamol+ipratropium 100micrograms/20micrograms inhaler	100000	UK Biobank Assessment Centre	Verbal interview	100075	Medications	100075	UK Biobank Assessment Centre > Verbal interview > Medications
4808	NO	N/A	20277#5421	CAT-MUL	75392/23(75415)	0.149735	-0.254793	0.511558	0.440152	LOGISTIC-BINARY	Job code at visit: Originators, compositors and print preparers	100000	UK Biobank Assessment Centre	Verbal interview	100073	Employment	100073	UK Biobank Assessment Centre > Verbal interview > Employment
4809	NO	N/A	20277#3513	CAT-MUL	75380/35(75415)	0.123858	-0.207388	0.425268	0.440438	LOGISTIC-BINARY	Job code at visit: Ship and hovercraft officers	100000	UK Biobank Assessment Centre	Verbal interview	100073	Employment	100073	UK Biobank Assessment Centre > Verbal interview > Employment
4810	NO	N/A	20277#3311	CAT-MUL	75403/12(75415)	-0.256021	-0.991513	0.330075	0.44061	LOGISTIC-BINARY	Job code at visit: NCOs and other ranks	100000	UK Biobank Assessment Centre	Verbal interview	100073	Employment	100073	UK Biobank Assessment Centre > Verbal interview > Employment
4811	NO	N/A	27252	CONTINUOUS	12417	-0.00641825	-0.0227431	0.00990659	0.440928	LINEAR	Area of parsorbitalis (right hemisphere)	100000	UK Biobank Assessment Centre	Imaging	100	Brain MRI	196	UK Biobank Assessment Centre > Imaging > Brain MRI > T1 structural brain MRI > Freesurfer DKT
4812	NO	N/A	41200#P138	CAT-MUL	111554/32(111586)	-0.146772	-0.547165	0.204142	0.441034	LOGISTIC-BINARY	Operative procedures - main OPCS4: P13.8 Other specified other operations on female perineum	100091	Health-related outcomes	Hospital inpatient	2005	Summary Operations	2005	Health-related outcomes > Hospital inpatient > Summary Operations
4813	NO	N/A	41200#F368	CAT-MUL	111572/14(111586)	-0.234294	-0.902156	0.306055	0.441074	LOGISTIC-BINARY	Operative procedures - main OPCS4: F36.8 Other specified other operations on tonsil	100091	Health-related outcomes	Hospital inpatient	2005	Summary Operations	2005	Health-related outcomes > Hospital inpatient > Summary Operations
4814	NO	N/A	26797	CONTINUOUS	12417	-0.00636864	-0.0225739	0.0098366	0.441114	LINEAR	Volume of isthmuscingulate (left hemisphere)	100000	UK Biobank Assessment Centre	Imaging	100	Brain MRI	192	UK Biobank Assessment Centre > Imaging > Brain MRI > T1 structural brain MRI > Freesurfer desikan white
4815	NO	N/A	20004#1588	CAT-MUL	111499/76(111575)	-0.0934183	-0.34155	0.135184	0.441203	LOGISTIC-BINARY	Operation code: orchidopexy	100000	UK Biobank Assessment Centre	Verbal interview	100076	Operations	100076	UK Biobank Assessment Centre > Verbal interview > Operations
4816	NO	N/A	22601#34493143	CAT-MUL	31832/11(31843)	-0.263119	-1.02168	0.339574	0.441242	LOGISTIC-BINARY	Job coding: other sports and fitness jobs including riding school instructor, balloonist, outdoor pursuits instructor	100089	Online follow-up	Work environment	130	Employment history	130	Online follow-up > Work environment > Employment history
4817	NO	N/A	22617#3449	CAT-MUL	31832/11(31843)	-0.263119	-1.02168	0.339574	0.441242	LOGISTIC-BINARY	Job code - historical: Sports and fitness occupations n.e.c.	100089	Online follow-up	Work environment	130	Employment history	130	Online follow-up > Work environment > Employment history
4818	NO	N/A	41200#X121	CAT-MUL	111576/10(111586)	0.22182	-0.397794	0.751629	0.441515	LOGISTIC-BINARY	Operative procedures - main OPCS4: X12.1 Reamputation at higher level	100091	Health-related outcomes	Hospital inpatient	2005	Summary Operations	2005	Health-related outcomes > Hospital inpatient > Summary Operations
4819	NO	N/A	6	INTEGER	111443	0.00229352	-0.0035485	0.00813554	0.441615	LINEAR	Conclusion duration	100000	UK Biobank Assessment Centre	Procedural metrics	152	Process durations	152	UK Biobank Assessment Centre > Procedural metrics > Process durations
4820	NO	N/A	20003#1140867444	CAT-MUL	111517/58(111575)	0.0966002	-0.159745	0.33398	0.441633	LOGISTIC-BINARY	Treatment/medication code: risperidone	100000	UK Biobank Assessment Centre	Verbal interview	100075	Medications	100075	UK Biobank Assessment Centre > Verbal interview > Medications
4821	NO	N/A	27677	CONTINUOUS	12417	-0.00694638	-0.0246475	0.0107547	0.441779	LINEAR	Mean thickness of S-front-middle (right hemisphere)	100000	UK Biobank Assessment Centre	Imaging	100	Brain MRI	197	UK Biobank Assessment Centre > Imaging > Brain MRI > T1 structural brain MRI > Freesurfer a2009s
4822	NO	N/A	22617#1137	CAT-MUL	31411/432(31843)	-0.0380683	-0.136718	0.0574288	0.441901	LOGISTIC-BINARY	Job code - historical: Research and development managers	100089	Online follow-up	Work environment	130	Employment history	130	Online follow-up > Work environment > Employment history
4823	NO	N/A	41200#S421	CAT-MUL	111218/368(111586)	0.0393724	-0.0626754	0.138158	0.441958	LOGISTIC-BINARY	Operative procedures - main OPCS4: S42.1 Primary suture of skin NEC	100091	Health-related outcomes	Hospital inpatient	2005	Summary Operations	2005	Health-related outcomes > Hospital inpatient > Summary Operations
4824	NO	N/A	6150#4	CAT-MUL	80135/31296(111431)	0.00514946	-0.00799013	0.0182648	0.44199	LOGISTIC-BINARY	Vascular/heart problems diagnosed by doctor: High blood pressure	100000	UK Biobank Assessment Centre	Touchscreen	100036	Health and medical history	100044	UK Biobank Assessment Centre > Touchscreen > Health and medical history > Medical conditions
4825	NO	N/A	41200#G791	CAT-MUL	111575/11(111586)	-0.266298	-1.03908	0.342269	0.44238	LOGISTIC-BINARY	Operative procedures - main OPCS4: G79.1 Endoscopic extirpation of lesion of ileum	100091	Health-related outcomes	Hospital inpatient	2005	Summary Operations	2005	Health-related outcomes > Hospital inpatient > Summary Operations
4826	NO	N/A	20004#1567	CAT-MUL	111558/17(111575)	0.172569	-0.300144	0.590245	0.442527	LOGISTIC-BINARY	Operation code: gastric ulcer surgery	100000	UK Biobank Assessment Centre	Verbal interview	100076	Operations	100076	UK Biobank Assessment Centre > Verbal interview > Operations
4827	NO	N/A	40011#8890	CAT-MUL	111533/53(111586)	-0.111752	-0.412384	0.160389	0.442689	LOGISTIC-BINARY	Histology of cancer tumour: Leiomyosarcoma, NOS	100091	Health-related outcomes	Cancer register	100092	Cancer register	100092	Health-related outcomes > Cancer register
4828	NO	N/A	22601#53142540	CAT-MUL	31763/80(31843)	0.0818049	-0.134725	0.284134	0.442801	LOGISTIC-BINARY	Job coding: heating engineer, gas service engineer, air conditioning engineer	100089	Online follow-up	Work environment	130	Employment history	130	Online follow-up > Work environment > Employment history
4829	NO	N/A	41200#G199	CAT-MUL	111450/136(111586)	0.0637748	-0.103564	0.222634	0.442809	LOGISTIC-BINARY	Operative procedures - main OPCS4: G19.9 Unspecified diagnostic endoscopic examination of oesophagus using rigid oesophagoscope	100091	Health-related outcomes	Hospital inpatient	2005	Summary Operations	2005	Health-related outcomes > Hospital inpatient > Summary Operations
4830	NO	N/A	27296	CONTINUOUS	12417	-0.00696777	-0.0247707	0.0108352	0.442994	LINEAR	Mean thickness of transversetemporal (right hemisphere)	100000	UK Biobank Assessment Centre	Imaging	100	Brain MRI	196	UK Biobank Assessment Centre > Imaging > Brain MRI > T1 structural brain MRI > Freesurfer DKT
4831	NO	N/A	23317	CONTINUOUS	12495	-0.00451551	-0.016054	0.00702293	0.443039	LINEAR	Arms combined bone area	100000	UK Biobank Assessment Centre	Imaging	103	DXA assessment	125	UK Biobank Assessment Centre > Imaging > DXA assessment > Bone size, mineral and density by DXA
4832	NO	N/A	27220	CONTINUOUS	12417	-0.00671463	-0.023874	0.0104447	0.443079	LINEAR	Volume of parsopercularis (left hemisphere)	100000	UK Biobank Assessment Centre	Imaging	100	Brain MRI	196	UK Biobank Assessment Centre > Imaging > Brain MRI > T1 structural brain MRI > Freesurfer DKT
4833	NO	N/A	20474	CAT-SIN	40278/234(40512)	-0.05198	-0.18795	0.0779964	0.443179	LOGISTIC-BINARY	Ever believed in un-real communications or signs	100089	Online follow-up	Mental health	144	Unusual and psychotic experiences	144	Online follow-up > Mental health > Unusual and psychotic experiences
4834	NO	N/A	20004#1363	CAT-MUL	111431/144(111575)	0.0622264	-0.101068	0.217515	0.443282	LOGISTIC-BINARY	Operation code: intrauterine contraceptive device insertion/removal	100000	UK Biobank Assessment Centre	Verbal interview	100076	Operations	100076	UK Biobank Assessment Centre > Verbal interview > Operations
4835	NO	N/A	41200#L849	CAT-MUL	111566/20(111586)	0.159136	-0.276473	0.544602	0.443309	LOGISTIC-BINARY	Operative procedures - main OPCS4: L84.9 Unspecified combined operations on varicose vein of leg	100091	Health-related outcomes	Hospital inpatient	2005	Summary Operations	2005	Health-related outcomes > Hospital inpatient > Summary Operations
4836	NO	N/A	20003#1141168714	CAT-MUL	111563/12(111575)	-0.252149	-0.98043	0.329323	0.443662	LOGISTIC-BINARY	Treatment/medication code: propiverine hydrochloride	100000	UK Biobank Assessment Centre	Verbal interview	100075	Medications	100075	UK Biobank Assessment Centre > Verbal interview > Medications
4837	NO	N/A	25386	CONTINUOUS	11694	-0.00702312	-0.0249964	0.0109501	0.443726	LINEAR	Mean ICVF in superior fronto-occipital fasciculus on FA skeleton (right)	100000	UK Biobank Assessment Centre	Imaging	100	Brain MRI	134	UK Biobank Assessment Centre > Imaging > Brain MRI > Diffusion brain MRI > dMRI skeleton
4838	NO	N/A	41200#H561	CAT-MUL	111476/110(111586)	-0.0758748	-0.276962	0.112153	0.443841	LOGISTIC-BINARY	Operative procedures - main OPCS4: H56.1 Biopsy of lesion of anus	100091	Health-related outcomes	Hospital inpatient	2005	Summary Operations	2005	Health-related outcomes > Hospital inpatient > Summary Operations
4839	NO	N/A	41200#C468	CAT-MUL	111574/12(111586)	-0.251839	-0.980995	0.328127	0.443883	LOGISTIC-BINARY	Operative procedures - main OPCS4: C46.8 Other specified plastic operations on cornea	100091	Health-related outcomes	Hospital inpatient	2005	Summary Operations	2005	Health-related outcomes > Hospital inpatient > Summary Operations
4840	NO	N/A	20003#1140865336	CAT-MUL	111513/62(111575)	-0.102718	-0.378454	0.149093	0.44389	LOGISTIC-BINARY	Treatment/medication code: spasmonal 60mg capsule	100000	UK Biobank Assessment Centre	Verbal interview	100075	Medications	100075	UK Biobank Assessment Centre > Verbal interview > Medications
4841	NO	N/A	27322	CONTINUOUS	12417	-0.00630225	-0.0224365	0.00983202	0.443892	LINEAR	Volume of rostralmiddlefrontal (right hemisphere)	100000	UK Biobank Assessment Centre	Imaging	100	Brain MRI	196	UK Biobank Assessment Centre > Imaging > Brain MRI > T1 structural brain MRI > Freesurfer DKT
4842	NO	N/A	22601#41503307	CAT-MUL	30356/1487(31843)	0.0202788	-0.0320593	0.0718261	0.444092	LOGISTIC-BINARY	Job coding: general office assistant/clerk, clerical officer, clerk-typist, office supervisor, press/newspaper corrector/reader	100089	Online follow-up	Work environment	130	Employment history	130	Online follow-up > Work environment > Employment history
4843	NO	N/A	22617#4150	CAT-MUL	30356/1487(31843)	0.0202788	-0.0320593	0.0718261	0.444092	LOGISTIC-BINARY	Job code - historical: General office assistants/clerks	100089	Online follow-up	Work environment	130	Employment history	130	Online follow-up > Work environment > Employment history
4844	NO	N/A	20003#1140916342	CAT-MUL	111564/11(111575)	-0.26672	-1.04581	0.344127	0.444204	LOGISTIC-BINARY	Treatment/medication code: beta-blocker	100000	UK Biobank Assessment Centre	Verbal interview	100075	Medications	100075	UK Biobank Assessment Centre > Verbal interview > Medications
4845	NO	N/A	26699	CONTINUOUS	12417	0.00616526	-0.00963405	0.0219646	0.444347	LINEAR	Volume of VAmc (right hemisphere)	100000	UK Biobank Assessment Centre	Imaging	100	Brain MRI	191	UK Biobank Assessment Centre > Imaging > Brain MRI > T1 structural brain MRI > Freesurfer subsegmentation
4846	NO	N/A	24017	CONTINUOUS	110080	-0.00230094	-0.00819743	0.00359555	0.444375	LINEAR	Nitrogen dioxide air pollution; 2006	100088	Additional exposures	Local environment	114	Residential air pollution	114	Additional exposures > Local environment > Residential air pollution
4847	NO	N/A	22601#92333396	CAT-MUL	31807/36(31843)	0.121375	-0.206159	0.419337	0.44448	LOGISTIC-BINARY	Job coding: cleaner in restaurants, bars, pubs, hotels and other accommodation; chambermaid	100089	Online follow-up	Work environment	130	Employment history	130	Online follow-up > Work environment > Employment history
4848	NO	N/A	40013#193	CAT-MUL	111542/44(111586)	-0.122569	-0.455452	0.175732	0.444488	LOGISTIC-BINARY	Type of cancer: ICD9: 193 Malignant neoplasm of thyroid gland	100091	Health-related outcomes	Cancer register	100092	Cancer register	100092	Health-related outcomes > Cancer register
4849	NO	N/A	41200#T872	CAT-MUL	111346/240(111586)	-0.0506335	-0.183418	0.0763931	0.444528	LOGISTIC-BINARY	Operative procedures - main OPCS4: T87.2 Excision or biopsy of cervical lymph node NEC	100091	Health-related outcomes	Hospital inpatient	2005	Summary Operations	2005	Health-related outcomes > Hospital inpatient > Summary Operations
4850	NO	N/A	20003#1140874104	CAT-MUL	111565/10(111575)	-0.282177	-1.11389	0.360975	0.444913	LOGISTIC-BINARY	Treatment/medication code: dapsone	100000	UK Biobank Assessment Centre	Verbal interview	100075	Medications	100075	UK Biobank Assessment Centre > Verbal interview > Medications
4851	NO	N/A	20084#471	CAT-MUL	14458/948(15406)	-0.0259299	-0.0931528	0.0399593	0.444982	LOGISTIC-BINARY	Vitamin and/or mineral supplement use: Multivitamin with multimineral	100089	Online follow-up	Diet by 24-hour recall	100112	Vitamin/mineral supplements yesterday	100112	Online follow-up > Diet by 24-hour recall > Vitamin/mineral supplements yesterday
4852	NO	N/A	20003#1140860802	CAT-MUL	111547/28(111575)	-0.157837	-0.594814	0.220932	0.445015	LOGISTIC-BINARY	Treatment/medication code: coversyl 2mg tablet	100000	UK Biobank Assessment Centre	Verbal interview	100075	Medications	100075	UK Biobank Assessment Centre > Verbal interview > Medications
4853	NO	N/A	23216	CONTINUOUS	2058	0.0159442	-0.0249893	0.0568776	0.445023	LINEAR	Femur upper neck BMD (bone mineral density) (right)	100000	UK Biobank Assessment Centre	Imaging	103	DXA assessment	125	UK Biobank Assessment Centre > Imaging > DXA assessment > Bone size, mineral and density by DXA
4854	NO	N/A	41200#T423	CAT-MUL	111452/134(111586)	0.0640434	-0.104924	0.224377	0.445201	LOGISTIC-BINARY	Operative procedures - main OPCS4: T42.3 Endoscopic division of adhesions of peritoneum	100091	Health-related outcomes	Hospital inpatient	2005	Summary Operations	2005	Health-related outcomes > Hospital inpatient > Summary Operations
4855	NO	N/A	41200#C511	CAT-MUL	111574/12(111586)	-0.253349	-0.99081	0.330508	0.445295	LOGISTIC-BINARY	Operative procedures - main OPCS4: C51.1 Biopsy of lesion of cornea	100091	Health-related outcomes	Hospital inpatient	2005	Summary Operations	2005	Health-related outcomes > Hospital inpatient > Summary Operations
4856	NO	N/A	22601#52122922	CAT-MUL	31833/10(31843)	-0.282113	-1.11476	0.359791	0.445319	LOGISTIC-BINARY	Job coding: moulder, floor moulder, coremaker, die caster	100089	Online follow-up	Work environment	130	Employment history	130	Online follow-up > Work environment > Employment history
4857	NO	N/A	22617#5212	CAT-MUL	31833/10(31843)	-0.282113	-1.11476	0.359791	0.445319	LOGISTIC-BINARY	Job code - historical: Moulders, core makers, die casters	100089	Online follow-up	Work environment	130	Employment history	130	Online follow-up > Work environment > Employment history
4858	NO	N/A	20277#2112	CAT-MUL	75020/395(75415)	-0.0392976	-0.141991	0.0599867	0.445427	LOGISTIC-BINARY	Job code at visit: Biological scientists and biochemists	100000	UK Biobank Assessment Centre	Verbal interview	100073	Employment	100073	UK Biobank Assessment Centre > Verbal interview > Employment
4859	NO	N/A	20004#1586	CAT-MUL	111540/35(111575)	0.122278	-0.208418	0.423181	0.445527	LOGISTIC-BINARY	Operation code: varicocoele / varicocele surgery	100000	UK Biobank Assessment Centre	Verbal interview	100076	Operations	100076	UK Biobank Assessment Centre > Verbal interview > Operations
4860	NO	N/A	40011#8461	CAT-MUL	111475/111(111586)	0.0699697	-0.115298	0.244864	0.445557	LOGISTIC-BINARY	Histology of cancer tumour: Serous surface papillary carcinoma	100091	Health-related outcomes	Cancer register	100092	Cancer register	100092	Health-related outcomes > Cancer register
4861	NO	N/A	20111#100	CAT-MUL	29691/56882(86573)	0.00549229	-0.00860889	0.0196146	0.445565	LOGISTIC-BINARY	Illnesses of siblings	100000	UK Biobank Assessment Centre	Touchscreen	100034	Family history	100034	UK Biobank Assessment Centre > Touchscreen > Family history
4862	NO	N/A	25089	CONTINUOUS	11696	0.00709327	-0.0111386	0.0253252	0.445705	LINEAR	Mean FA in external capsule on FA skeleton (left)	100000	UK Biobank Assessment Centre	Imaging	100	Brain MRI	134	UK Biobank Assessment Centre > Imaging > Brain MRI > Diffusion brain MRI > dMRI skeleton
4863	NO	N/A	20277#3561	CAT-MUL	74736/679(75415)	0.0290639	-0.0465595	0.102905	0.445773	LOGISTIC-BINARY	Job code at visit: Public service associate professionals	100000	UK Biobank Assessment Centre	Verbal interview	100073	Employment	100073	UK Biobank Assessment Centre > Verbal interview > Employment
4864	NO	N/A	40006#D057	CAT-MUL	111543/43(111586)	0.110112	-0.186595	0.381968	0.445802	LOGISTIC-BINARY	Type of cancer: ICD10: D05.7 Other carcinoma in situ of breast	100091	Health-related outcomes	Cancer register	100092	Cancer register	100092	Health-related outcomes > Cancer register
4865	NO	N/A	41200#T982	CAT-MUL	111567/19(111586)	-0.194775	-0.74538	0.266371	0.445961	LOGISTIC-BINARY	Operative procedures - main OPCS4: T98.2 Repair of recurrent ventral hernia using insert of prosthetic material	100091	Health-related outcomes	Hospital inpatient	2005	Summary Operations	2005	Health-related outcomes > Hospital inpatient > Summary Operations
4866	NO	N/A	22601#61243409	CAT-MUL	31075/768(31843)	0.0276576	-0.044276	0.0980547	0.446101	LOGISTIC-BINARY	Job coding: educational assistant, classroom assistant, special needs helper	100089	Online follow-up	Work environment	130	Employment history	130	Online follow-up > Work environment > Employment history
4867	NO	N/A	22617#6124	CAT-MUL	31075/768(31843)	0.0276576	-0.044276	0.0980547	0.446101	LOGISTIC-BINARY	Job code - historical: Educational assistants	100089	Online follow-up	Work environment	130	Employment history	130	Online follow-up > Work environment > Employment history
4868	NO	N/A	20277#6213	CAT-MUL	75350/65(75415)	0.0905059	-0.151531	0.315581	0.446242	LOGISTIC-BINARY	Job code at visit: Travel and tour guides	100000	UK Biobank Assessment Centre	Verbal interview	100073	Employment	100073	UK Biobank Assessment Centre > Verbal interview > Employment
4869	NO	N/A	20277#2441	CAT-MUL	75010/405(75415)	0.0374271	-0.0604761	0.13237	0.446577	LOGISTIC-BINARY	Job code at visit: Public service administrative professionals	100000	UK Biobank Assessment Centre	Verbal interview	100073	Employment	100073	UK Biobank Assessment Centre > Verbal interview > Employment
4870	NO	N/A	41200#W396	CAT-MUL	111479/107(111586)	0.071075	-0.117691	0.249188	0.446809	LOGISTIC-BINARY	Operative procedures - main OPCS4: W39.6 Closed reduction of dislocated total prosthetic replacement of hip joint	100091	Health-related outcomes	Hospital inpatient	2005	Summary Operations	2005	Health-related outcomes > Hospital inpatient > Summary Operations
4871	NO	N/A	27389	CONTINUOUS	12417	0.00643391	-0.010145	0.0230128	0.446854	LINEAR	Area of S-oc-temp-med+Lingual (left hemisphere)	100000	UK Biobank Assessment Centre	Imaging	100	Brain MRI	197	UK Biobank Assessment Centre > Imaging > Brain MRI > T1 structural brain MRI > Freesurfer a2009s
4872	NO	N/A	20003#1141171496	CAT-MUL	111526/49(111575)	-0.115623	-0.430401	0.168064	0.447036	LOGISTIC-BINARY	Treatment/medication code: trospium	100000	UK Biobank Assessment Centre	Verbal interview	100075	Medications	100075	UK Biobank Assessment Centre > Verbal interview > Medications
4873	NO	N/A	26979	CONTINUOUS	12417	0.00617809	-0.00976455	0.0221207	0.447509	LINEAR	Area of precentral (right hemisphere)	100000	UK Biobank Assessment Centre	Imaging	100	Brain MRI	193	UK Biobank Assessment Centre > Imaging > Brain MRI > T1 structural brain MRI > Freesurfer desikan pial
4874	NO	N/A	23232	CONTINUOUS	12495	-0.00587667	-0.0210691	0.00931573	0.448334	LINEAR	Pelvis BMD (bone mineral density)	100000	UK Biobank Assessment Centre	Imaging	103	DXA assessment	125	UK Biobank Assessment Centre > Imaging > DXA assessment > Bone size, mineral and density by DXA
4875	NO	N/A	41200#X482	CAT-MUL	111567/19(111586)	-0.193799	-0.744965	0.267079	0.448336	LOGISTIC-BINARY	Operative procedures - main OPCS4: X48.2 Change of plaster cast	100091	Health-related outcomes	Hospital inpatient	2005	Summary Operations	2005	Health-related outcomes > Hospital inpatient > Summary Operations
4876	NO	N/A	41200#H243	CAT-MUL	111567/19(111586)	-0.192118	-0.738135	0.265823	0.448501	LOGISTIC-BINARY	Operative procedures - main OPCS4: H24.3 Endoscopic insertion of tubal prosthesis into lower bowel using fibreoptic sigmoidoscope	100091	Health-related outcomes	Hospital inpatient	2005	Summary Operations	2005	Health-related outcomes > Hospital inpatient > Summary Operations
4877	NO	N/A	41200#W282	CAT-MUL	111558/28(111586)	0.134715	-0.234653	0.46679	0.448584	LOGISTIC-BINARY	Operative procedures - main OPCS4: W28.2 Adjustment to internal fixation of bone NEC	100091	Health-related outcomes	Hospital inpatient	2005	Summary Operations	2005	Health-related outcomes > Hospital inpatient > Summary Operations
4878	NO	N/A	20084#468	CAT-MUL	14248/1158(15406)	-0.0234089	-0.084515	0.0366265	0.448674	LOGISTIC-BINARY	Vitamin and/or mineral supplement use: Multivitamin	100089	Online follow-up	Diet by 24-hour recall	100112	Vitamin/mineral supplements yesterday	100112	Online follow-up > Diet by 24-hour recall > Vitamin/mineral supplements yesterday
4879	NO	N/A	20003#1141176570	CAT-MUL	111448/127(111575)	0.0652421	-0.108363	0.229722	0.448688	LOGISTIC-BINARY	Treatment/medication code: fosamax 5mg tablet	100000	UK Biobank Assessment Centre	Verbal interview	100075	Medications	100075	UK Biobank Assessment Centre > Verbal interview > Medications
4880	NO	N/A	41200#G214	CAT-MUL	111573/13(111586)	0.191844	-0.347366	0.659123	0.448785	LOGISTIC-BINARY	Operative procedures - main OPCS4: G21.4 Intubation of oesophagus NEC	100091	Health-related outcomes	Hospital inpatient	2005	Summary Operations	2005	Health-related outcomes > Hospital inpatient > Summary Operations
4881	NO	N/A	25865	CONTINUOUS	12297	0.00657934	-0.0104486	0.0236073	0.448839	LINEAR	Volume of grey matter in Central Opercular Cortex (right)	1101	UK Biobank Assessment Centre	Imaging		Imaging	1101	UK Biobank Assessment Centre > Imaging > Brain MRI > T1 structural brain MRI > Regional grey matter volumes (FAST)
4882	NO	N/A	41200#X362	CAT-MUL	111166/420(111586)	-0.0377127	-0.137036	0.0583932	0.449169	LOGISTIC-BINARY	Operative procedures - main OPCS4: X36.2 Venesection	100091	Health-related outcomes	Hospital inpatient	2005	Summary Operations	2005	Health-related outcomes > Hospital inpatient > Summary Operations
4883	NO	N/A	20003#1140882742	CAT-MUL	111564/11(111575)	-0.262556	-1.03605	0.346174	0.44918	LOGISTIC-BINARY	Treatment/medication code: efcortelan 0.5% cream	100000	UK Biobank Assessment Centre	Verbal interview	100075	Medications	100075	UK Biobank Assessment Centre > Verbal interview > Medications
4884	NO	N/A	20003#1140868372	CAT-MUL	111393/182(111575)	0.054699	-0.0903995	0.193362	0.4494	LOGISTIC-BINARY	Treatment/medication code: climaval 1mg tablet	100000	UK Biobank Assessment Centre	Verbal interview	100075	Medications	100075	UK Biobank Assessment Centre > Verbal interview > Medications
4885	NO	N/A	25873	CONTINUOUS	12297	0.00630542	-0.010039	0.0226498	0.449544	LINEAR	Volume of grey matter in Planum Temporale (right)	1101	UK Biobank Assessment Centre	Imaging		Imaging	1101	UK Biobank Assessment Centre > Imaging > Brain MRI > T1 structural brain MRI > Regional grey matter volumes (FAST)
4886	NO	N/A	20003#1140926606	CAT-MUL	110937/638(111575)	-0.0304924	-0.110616	0.0475349	0.449638	LOGISTIC-BINARY	Treatment/medication code: salbutamol 100micrograms spacehaler	100000	UK Biobank Assessment Centre	Verbal interview	100075	Medications	100075	UK Biobank Assessment Centre > Verbal interview > Medications
4887	NO	N/A	22601#81382703	CAT-MUL	31821/22(31843)	0.149877	-0.265446	0.518662	0.449761	LOGISTIC-BINARY	Job coding: routine laboratory tester	100089	Online follow-up	Work environment	130	Employment history	130	Online follow-up > Work environment > Employment history
4888	NO	N/A	26754	CONTINUOUS	12417	0.0061054	-0.00972991	0.0219407	0.449813	LINEAR	Area of insula (left hemisphere)	100000	UK Biobank Assessment Centre	Imaging	100	Brain MRI	192	UK Biobank Assessment Centre > Imaging > Brain MRI > T1 structural brain MRI > Freesurfer desikan white
4889	NO	N/A	41200#D063	CAT-MUL	111562/24(111586)	0.143449	-0.252587	0.497576	0.450097	LOGISTIC-BINARY	Operative procedures - main OPCS4: D06.3 Repair of external ear NEC	100091	Health-related outcomes	Hospital inpatient	2005	Summary Operations	2005	Health-related outcomes > Hospital inpatient > Summary Operations
4890	NO	N/A	25239	CONTINUOUS	11696	-0.00706456	-0.0254054	0.0112763	0.450252	LINEAR	Mean L1 in fornix cres+stria terminalis on FA skeleton (left)	100000	UK Biobank Assessment Centre	Imaging	100	Brain MRI	134	UK Biobank Assessment Centre > Imaging > Brain MRI > Diffusion brain MRI > dMRI skeleton
4891	NO	N/A	27355	CONTINUOUS	12417	0.00660077	-0.0105391	0.0237407	0.450336	LINEAR	Area of G-parietal-sup (left hemisphere)	100000	UK Biobank Assessment Centre	Imaging	100	Brain MRI	197	UK Biobank Assessment Centre > Imaging > Brain MRI > T1 structural brain MRI > Freesurfer a2009s
4892	NO	N/A	41200#T705	CAT-MUL	111535/51(111586)	0.100748	-0.172547	0.352607	0.450392	LOGISTIC-BINARY	Operative procedures - main OPCS4: T70.5 Lengthening of tendon	100091	Health-related outcomes	Hospital inpatient	2005	Summary Operations	2005	Health-related outcomes > Hospital inpatient > Summary Operations
4893	NO	N/A	41200#S052	CAT-MUL	111574/12(111586)	-0.2556	-1.00759	0.340223	0.450742	LOGISTIC-BINARY	Operative procedures - main OPCS4: S05.2 Microscopically controlled excision of lesion of skin using fresh tissue technique NEC	100091	Health-related outcomes	Hospital inpatient	2005	Summary Operations	2005	Health-related outcomes > Hospital inpatient > Summary Operations
4894	NO	N/A	41200#B122	CAT-MUL	111549/37(111586)	-0.133344	-0.502854	0.19396	0.450789	LOGISTIC-BINARY	Operative procedures - main OPCS4: B12.2 Biopsy of lesion of thyroid gland	100091	Health-related outcomes	Hospital inpatient	2005	Summary Operations	2005	Health-related outcomes > Hospital inpatient > Summary Operations
4895	NO	N/A	41200#K576	CAT-MUL	111535/51(111586)	-0.111342	-0.416596	0.164588	0.450919	LOGISTIC-BINARY	Operative procedures - main OPCS4: K57.6 Percutaneous transluminal ablation of ventricular wall	100091	Health-related outcomes	Hospital inpatient	2005	Summary Operations	2005	Health-related outcomes > Hospital inpatient > Summary Operations
4896	NO	N/A	20100#3	CAT-MUL	15393/13(15406)	0.192141	-0.351028	0.66216	0.451012	LOGISTIC-BINARY	Thickness of butter/margarine spread on large baps: thick	100089	Online follow-up	Diet by 24-hour recall	100101	Bread/pasta/rice yesterday	100101	Online follow-up > Diet by 24-hour recall > Bread/pasta/rice yesterday
4897	NO	N/A	41200#O173	CAT-MUL	111572/14(111586)	0.184868	-0.335002	0.638604	0.451036	LOGISTIC-BINARY	Operative procedures - main OPCS4: O17.3 Remanipulation of fracture of long bone and flexible internal fixation HFQ	100091	Health-related outcomes	Hospital inpatient	2005	Summary Operations	2005	Health-related outcomes > Hospital inpatient > Summary Operations
4898	NO	N/A	20003#1141172214	CAT-MUL	111565/10(111575)	0.215755	-0.400076	0.742401	0.451267	LOGISTIC-BINARY	Treatment/medication code: supralip 160mg m/r tablet	100000	UK Biobank Assessment Centre	Verbal interview	100075	Medications	100075	UK Biobank Assessment Centre > Verbal interview > Medications
4899	NO	N/A	27229	CONTINUOUS	12417	0.0061943	-0.00992756	0.0223162	0.451388	LINEAR	Volume of rostralmiddlefrontal (left hemisphere)	100000	UK Biobank Assessment Centre	Imaging	100	Brain MRI	196	UK Biobank Assessment Centre > Imaging > Brain MRI > T1 structural brain MRI > Freesurfer DKT
4900	NO	N/A	25904	CONTINUOUS	12297	-0.00687022	-0.0247529	0.0110124	0.451428	LINEAR	Volume of grey matter in Crus II Cerebellum (vermis)	1101	UK Biobank Assessment Centre	Imaging		Imaging	1101	UK Biobank Assessment Centre > Imaging > Brain MRI > T1 structural brain MRI > Regional grey matter volumes (FAST)
4901	NO	N/A	20004#1559	CAT-MUL	111259/316(111575)	-0.0436649	-0.159568	0.0678903	0.451454	LOGISTIC-BINARY	Operation code: nasal polyp surgery / nasal polypectomy	100000	UK Biobank Assessment Centre	Verbal interview	100076	Operations	100076	UK Biobank Assessment Centre > Verbal interview > Operations
4902	NO	N/A	27514	CONTINUOUS	12417	0.00626055	-0.0100362	0.0225573	0.451457	LINEAR	Volume of G-temporal-middle (left hemisphere)	100000	UK Biobank Assessment Centre	Imaging	100	Brain MRI	197	UK Biobank Assessment Centre > Imaging > Brain MRI > T1 structural brain MRI > Freesurfer a2009s
4903	NO	N/A	27400	CONTINUOUS	12417	0.00646047	-0.0103593	0.0232803	0.451527	LINEAR	Area of S-temporal-inf (left hemisphere)	100000	UK Biobank Assessment Centre	Imaging	100	Brain MRI	197	UK Biobank Assessment Centre > Imaging > Brain MRI > T1 structural brain MRI > Freesurfer a2009s
4904	NO	N/A	22601#41353425	CAT-MUL	31781/62(31843)	0.0919749	-0.157306	0.323289	0.451751	LOGISTIC-BINARY	Job coding: library assistant/clerk	100089	Online follow-up	Work environment	130	Employment history	130	Online follow-up > Work environment > Employment history
4905	NO	N/A	41200#K611	CAT-MUL	111553/33(111586)	-0.141228	-0.535419	0.205142	0.451988	LOGISTIC-BINARY	Operative procedures - main OPCS4: K61.1 Implantation of cardiac pacemaker system NEC	100091	Health-related outcomes	Hospital inpatient	2005	Summary Operations	2005	Health-related outcomes > Hospital inpatient > Summary Operations
4906	NO	N/A	25210	CONTINUOUS	11696	-0.00698341	-0.0251903	0.0112235	0.452164	LINEAR	Mean L1 in inferior cerebellar peduncle on FA skeleton (right)	100000	UK Biobank Assessment Centre	Imaging	100	Brain MRI	134	UK Biobank Assessment Centre > Imaging > Brain MRI > Diffusion brain MRI > dMRI skeleton
4907	NO	N/A	40006#C480	CAT-MUL	111574/12(111586)	-0.250543	-0.99156	0.335406	0.452206	LOGISTIC-BINARY	Type of cancer: ICD10: C48.0 Retroperitoneum	100091	Health-related outcomes	Cancer register	100092	Cancer register	100092	Health-related outcomes > Cancer register
4908	NO	N/A	41200#E291	CAT-MUL	111571/15(111586)	0.178847	-0.324848	0.61939	0.452501	LOGISTIC-BINARY	Operative procedures - main OPCS4: E29.1 Total laryngectomy	100091	Health-related outcomes	Hospital inpatient	2005	Summary Operations	2005	Health-related outcomes > Hospital inpatient > Summary Operations
4909	NO	N/A	27395	CONTINUOUS	12417	0.00639976	-0.010304	0.0231035	0.452668	LINEAR	Area of S-postcentral (left hemisphere)	100000	UK Biobank Assessment Centre	Imaging	100	Brain MRI	197	UK Biobank Assessment Centre > Imaging > Brain MRI > T1 structural brain MRI > Freesurfer a2009s
4910	NO	N/A	41200#X451	CAT-MUL	111536/50(111586)	0.101027	-0.174431	0.354897	0.452714	LOGISTIC-BINARY	Operative procedures - main OPCS4: X45.1 Donation of kidney	100091	Health-related outcomes	Hospital inpatient	2005	Summary Operations	2005	Health-related outcomes > Hospital inpatient > Summary Operations
4911	NO	N/A	20277#8121	CAT-MUL	75387/28(75415)	-0.15399	-0.587159	0.222696	0.452931	LOGISTIC-BINARY	Job code at visit: Paper and wood machine operatives	100000	UK Biobank Assessment Centre	Verbal interview	100073	Employment	100073	UK Biobank Assessment Centre > Verbal interview > Employment
4912	NO	N/A	20003#1140861806	CAT-MUL	110991/584(111575)	0.0306827	-0.050533	0.109821	0.453065	LOGISTIC-BINARY	Treatment/medication code: aspirin 75mg tablet	100000	UK Biobank Assessment Centre	Verbal interview	100075	Medications	100075	UK Biobank Assessment Centre > Verbal interview > Medications
4913	NO	N/A	23229	CONTINUOUS	6402	0.00667836	-0.0107697	0.0241264	0.453082	LINEAR	Leg BMD (bone mineral density) (right)	100000	UK Biobank Assessment Centre	Imaging	103	DXA assessment	125	UK Biobank Assessment Centre > Imaging > DXA assessment > Bone size, mineral and density by DXA
4914	NO	N/A	41200#E242	CAT-MUL	111565/21(111586)	-0.179107	-0.690675	0.25399	0.453186	LOGISTIC-BINARY	Operative procedures - main OPCS4: E24.2 Endoscopic extirpation of lesion of pharynx NEC	100091	Health-related outcomes	Hospital inpatient	2005	Summary Operations	2005	Health-related outcomes > Hospital inpatient > Summary Operations
4915	NO	N/A	22601#81392824	CAT-MUL	31770/73(31843)	0.0839161	-0.143676	0.296062	0.45323	LOGISTIC-BINARY	Job coding: assembler, machine operator, processor, foreman	100089	Online follow-up	Work environment	130	Employment history	130	Online follow-up > Work environment > Employment history
4916	NO	N/A	40011#8500	CAT-MUL	107582/4004(111586)	0.0121853	-0.0198068	0.0438855	0.453263	LOGISTIC-BINARY	Histology of cancer tumour: Duct adenocarcinoma	100091	Health-related outcomes	Cancer register	100092	Cancer register	100092	Health-related outcomes > Cancer register
4917	NO	N/A	27682	CONTINUOUS	12417	-0.00679787	-0.0245693	0.0109735	0.453393	LINEAR	Mean thickness of S-oc-sup+transversal (right hemisphere)	100000	UK Biobank Assessment Centre	Imaging	100	Brain MRI	197	UK Biobank Assessment Centre > Imaging > Brain MRI > T1 structural brain MRI > Freesurfer a2009s
4918	NO	N/A	22601#21113020	CAT-MUL	31500/343(31843)	0.0399716	-0.0663745	0.142784	0.453513	LOGISTIC-BINARY	Job coding: chemist (analytic, developmental, industrial, research)	100089	Online follow-up	Work environment	130	Employment history	130	Online follow-up > Work environment > Employment history
4919	NO	N/A	22617#2111	CAT-MUL	31500/343(31843)	0.0399716	-0.0663745	0.142784	0.453513	LOGISTIC-BINARY	Job code - historical: Chemists	100089	Online follow-up	Work environment	130	Employment history	130	Online follow-up > Work environment > Employment history
4920	NO	N/A	27520	CONTINUOUS	12417	0.00654152	-0.0105663	0.0236493	0.453567	LINEAR	Volume of S-calcarine (left hemisphere)	100000	UK Biobank Assessment Centre	Imaging	100	Brain MRI	197	UK Biobank Assessment Centre > Imaging > Brain MRI > T1 structural brain MRI > Freesurfer a2009s
4921	NO	N/A	41200#W541	CAT-MUL	111521/65(111586)	0.0890187	-0.15297	0.313953	0.453574	LOGISTIC-BINARY	Operative procedures - main OPCS4: W54.1 Primary prosthetic replacement of articulation of bone NEC	100091	Health-related outcomes	Hospital inpatient	2005	Summary Operations	2005	Health-related outcomes > Hospital inpatient > Summary Operations
4922	NO	N/A	26909	CONTINUOUS	12417	0.00657994	-0.0106351	0.023795	0.453743	LINEAR	Volume of pericalcarine (right hemisphere)	100000	UK Biobank Assessment Centre	Imaging	100	Brain MRI	192	UK Biobank Assessment Centre > Imaging > Brain MRI > T1 structural brain MRI > Freesurfer desikan white
4923	NO	N/A	25667	CONTINUOUS	11694	-0.00680918	-0.0246257	0.0110073	0.453786	LINEAR	Weighted-mean ICVF in tract medial lemniscus (left)	100000	UK Biobank Assessment Centre	Imaging	100	Brain MRI	135	UK Biobank Assessment Centre > Imaging > Brain MRI > Diffusion brain MRI > dMRI weighted means
4924	NO	N/A	1707-1	CAT-SIN	98994/111561	-999	-999	-999	0.453897	MULTINOMIAL-LOGISTIC	Handedness (chirality/laterality)	100000	UK Biobank Assessment Centre	Touchscreen	100033	Early life factors	100033	UK Biobank Assessment Centre > Touchscreen > Early life factors
4925	NO	N/A	26588	CONTINUOUS	12417	0.00587301	-0.0095017	0.0212477	0.454015	LINEAR	Volume of Cerebellum-Cortex (right hemisphere)	100000	UK Biobank Assessment Centre	Imaging	100	Brain MRI	190	UK Biobank Assessment Centre > Imaging > Brain MRI > T1 structural brain MRI > Freesurfer ASEG
4926	NO	N/A	20003#1140875990	CAT-MUL	111424/151(111575)	-0.0630322	-0.232916	0.0975336	0.454043	LOGISTIC-BINARY	Treatment/medication code: hypromellose	100000	UK Biobank Assessment Centre	Verbal interview	100075	Medications	100075	UK Biobank Assessment Centre > Verbal interview > Medications
4927	NO	N/A	23468	CONTINUOUS	62969	-0.00295968	-0.0107082	0.00478886	0.454068	LINEAR	Phenylalanine	220	Biological samples	Blood assays		Blood assays	220	Biological samples > Blood assays > NMR metabolomics
4928	NO	N/A	20004#1476	CAT-MUL	111543/32(111575)	-0.142289	-0.541788	0.207996	0.454178	LOGISTIC-BINARY	Operation code: fistula for dialysis	100000	UK Biobank Assessment Centre	Verbal interview	100076	Operations	100076	UK Biobank Assessment Centre > Verbal interview > Operations
4929	NO	N/A	22601#72113341	CAT-MUL	31829/14(31843)	-0.226627	-0.889163	0.313236	0.454193	LOGISTIC-BINARY	Job coding: call centre operator, sales order clerk, telephone adviser	100089	Online follow-up	Work environment	130	Employment history	130	Online follow-up > Work environment > Employment history
4930	NO	N/A	26561	CONTINUOUS	12417	0.00619993	-0.0100373	0.0224372	0.454201	LINEAR	Volume of Pallidum (left hemisphere)	100000	UK Biobank Assessment Centre	Imaging	100	Brain MRI	190	UK Biobank Assessment Centre > Imaging > Brain MRI > T1 structural brain MRI > Freesurfer ASEG
4931	NO	N/A	22617#2128	CAT-MUL	31740/103(31843)	0.0711936	-0.121303	0.252434	0.454379	LOGISTIC-BINARY	Job code - historical: Planning and quality control engineers	100089	Online follow-up	Work environment	130	Employment history	130	Online follow-up > Work environment > Employment history
4932	NO	N/A	41200#V347	CAT-MUL	111552/34(111586)	0.120824	-0.213266	0.42398	0.454923	LOGISTIC-BINARY	Operative procedures - main OPCS4: V34.7 Revisional microdiscectomy of lumbar intervertebral disc	100091	Health-related outcomes	Hospital inpatient	2005	Summary Operations	2005	Health-related outcomes > Hospital inpatient > Summary Operations
4933	NO	N/A	23234	CONTINUOUS	12495	-0.00548262	-0.0198651	0.00889983	0.454948	LINEAR	Spine BMD (bone mineral density)	100000	UK Biobank Assessment Centre	Imaging	103	DXA assessment	125	UK Biobank Assessment Centre > Imaging > DXA assessment > Bone size, mineral and density by DXA
4934	NO	N/A	41200#T578	CAT-MUL	111536/50(111586)	-0.112032	-0.422169	0.168043	0.455062	LOGISTIC-BINARY	Operative procedures - main OPCS4: T57.8 Other specified other operations on fascia	100091	Health-related outcomes	Hospital inpatient	2005	Summary Operations	2005	Health-related outcomes > Hospital inpatient > Summary Operations
4935	NO	N/A	20088#341	CAT-MUL	14526/880(15406)	0.025725	-0.0424579	0.0925957	0.455148	LOGISTIC-BINARY	Types of spreads/sauces consumed: Low fat mayonnaise	100089	Online follow-up	Diet by 24-hour recall	100110	Spreads/sauces/cooking oils yesterday	100110	Online follow-up > Diet by 24-hour recall > Spreads/sauces/cooking oils yesterday
4936	NO	N/A	22601#62123369	CAT-MUL	31727/116(31843)	-0.0724366	-0.269136	0.11188	0.455352	LOGISTIC-BINARY	Job coding: travel agent, travel agency/booking/reservations clerk, tour organiser	100089	Online follow-up	Work environment	130	Employment history	130	Online follow-up > Work environment > Employment history
4937	NO	N/A	22617#6212	CAT-MUL	31727/116(31843)	-0.0724366	-0.269136	0.11188	0.455352	LOGISTIC-BINARY	Job code - historical: Travel agents	100089	Online follow-up	Work environment	130	Employment history	130	Online follow-up > Work environment > Employment history
4938	NO	N/A	25154	CONTINUOUS	11696	-0.00692226	-0.0251125	0.011268	0.45572	LINEAR	Mean MO in genu of corpus callosum on FA skeleton	100000	UK Biobank Assessment Centre	Imaging	100	Brain MRI	134	UK Biobank Assessment Centre > Imaging > Brain MRI > Diffusion brain MRI > dMRI skeleton
4939	NO	N/A	6142#100	CAT-MUL	110563/680(111243)	0.0283134	-0.0470211	0.101848	0.455821	LOGISTIC-BINARY	Current employment status	100000	UK Biobank Assessment Centre	Touchscreen	100062	Sociodemographics	100064	UK Biobank Assessment Centre > Touchscreen > Sociodemographics > Employment
4940	NO	N/A	25613	CONTINUOUS	11696	-0.00690126	-0.0250415	0.011239	0.455849	LINEAR	Weighted-mean L2 in tract medial lemniscus (left)	100000	UK Biobank Assessment Centre	Imaging	100	Brain MRI	135	UK Biobank Assessment Centre > Imaging > Brain MRI > Diffusion brain MRI > dMRI weighted means
4941	NO	N/A	41200#J741	CAT-MUL	111369/217(111586)	0.0494672	-0.0834452	0.1769	0.455989	LOGISTIC-BINARY	Operative procedures - main OPCS4: J74.1 Endoscopic ultrasound examination of pancreas and biopsy of lesion of pancreas	100091	Health-related outcomes	Hospital inpatient	2005	Summary Operations	2005	Health-related outcomes > Hospital inpatient > Summary Operations
4942	NO	N/A	6164#2	CAT-MUL	59366/51654(111020)	0.00448909	-0.00731892	0.0162942	0.456134	LOGISTIC-BINARY	Types of physical activity in last 4 weeks: Other exercises (eg: swimming, cycling, keep fit, bowling)	100000	UK Biobank Assessment Centre	Touchscreen	100050	Lifestyle and environment	100054	UK Biobank Assessment Centre > Touchscreen > Lifestyle and environment > Physical activity
4943	NO	N/A	22601#92223394	CAT-MUL	31815/28(31843)	0.1326	-0.237104	0.465099	0.456201	LOGISTIC-BINARY	Job coding: hotel and other accommodation porter, bell hop	100089	Online follow-up	Work environment	130	Employment history	130	Online follow-up > Work environment > Employment history
4944	NO	N/A	26761	CONTINUOUS	12417	-0.00673322	-0.0244456	0.0109791	0.456202	LINEAR	Mean thickness of fusiform (left hemisphere)	100000	UK Biobank Assessment Centre	Imaging	100	Brain MRI	192	UK Biobank Assessment Centre > Imaging > Brain MRI > T1 structural brain MRI > Freesurfer desikan white
4945	NO	N/A	6149#4	CAT-MUL	106302/4921(111223)	0.0108233	-0.017776	0.0391781	0.456295	LOGISTIC-BINARY	Mouth/teeth dental problems: Loose teeth	100000	UK Biobank Assessment Centre	Touchscreen	100036	Health and medical history	100046	UK Biobank Assessment Centre > Touchscreen > Health and medical history > Mouth
4946	NO	N/A	41200#A624	CAT-MUL	111534/52(111586)	-0.109276	-0.412355	0.164932	0.456378	LOGISTIC-BINARY	Operative procedures - main OPCS4: A62.4 Primary microsurgical repair of peripheral nerve NEC	100091	Health-related outcomes	Hospital inpatient	2005	Summary Operations	2005	Health-related outcomes > Hospital inpatient > Summary Operations
4947	NO	N/A	26770	CONTINUOUS	12417	-0.00666926	-0.0242213	0.0108828	0.456407	LINEAR	Mean thickness of parahippocampal (left hemisphere)	100000	UK Biobank Assessment Centre	Imaging	100	Brain MRI	192	UK Biobank Assessment Centre > Imaging > Brain MRI > T1 structural brain MRI > Freesurfer desikan white
4948	NO	N/A	41200#J475	CAT-MUL	111537/49(111586)	-0.113106	-0.427607	0.17044	0.456659	LOGISTIC-BINARY	Operative procedures - main OPCS4: J47.5 Percutaneous insertion of tubal prosthesis into common bile duct	100091	Health-related outcomes	Hospital inpatient	2005	Summary Operations	2005	Health-related outcomes > Hospital inpatient > Summary Operations
4949	NO	N/A	41200#M271	CAT-MUL	111253/333(111586)	-0.0417327	-0.153763	0.0661964	0.456775	LOGISTIC-BINARY	Operative procedures - main OPCS4: M27.1 Ureteroscopic laser fragmentation of calculus of ureter	100091	Health-related outcomes	Hospital inpatient	2005	Summary Operations	2005	Health-related outcomes > Hospital inpatient > Summary Operations
4950	NO	N/A	25544	CONTINUOUS	11696	-0.0069724	-0.0253382	0.0113934	0.456796	LINEAR	Weighted-mean MO in tract anterior thalamic radiation (left)	100000	UK Biobank Assessment Centre	Imaging	100	Brain MRI	135	UK Biobank Assessment Centre > Imaging > Brain MRI > Diffusion brain MRI > dMRI weighted means
4951	NO	N/A	41200#H358	CAT-MUL	111561/25(111586)	-0.16212	-0.624848	0.235806	0.456801	LOGISTIC-BINARY	Operative procedures - main OPCS4: H35.8 Other specified fixation of rectum for prolapse	100091	Health-related outcomes	Hospital inpatient	2005	Summary Operations	2005	Health-related outcomes > Hospital inpatient > Summary Operations
4952	NO	N/A	27820	CONTINUOUS	3364	0.0127845	-0.0209126	0.0464815	0.457008	LINEAR	Total macular volume (left)	100078	Assessment Centre	Physical measures	100079	Physical measures	100079	Assessment Centre > Physical measures > Eye measures > Retinal optical coherence tomography > Derived OCT measures
4953	NO	N/A	27060	CONTINUOUS	12417	0.00624969	-0.0102315	0.0227309	0.457319	LINEAR	Area of BA2 (left hemisphere)	100000	UK Biobank Assessment Centre	Imaging	100	Brain MRI	195	UK Biobank Assessment Centre > Imaging > Brain MRI > T1 structural brain MRI > Freesurfer BA exvivo
4954	NO	N/A	20277#3314	CAT-MUL	75332/83(75415)	-0.0854317	-0.320037	0.131834	0.457566	LOGISTIC-BINARY	Job code at visit: Prison service officers (below principal officer)	100000	UK Biobank Assessment Centre	Verbal interview	100073	Employment	100073	UK Biobank Assessment Centre > Verbal interview > Employment
4955	NO	N/A	41200#A021	CAT-MUL	111511/75(111586)	0.0823991	-0.143081	0.292868	0.457622	LOGISTIC-BINARY	Operative procedures - main OPCS4: A02.1 Excision of lesion of tissue of frontal lobe of brain	100091	Health-related outcomes	Hospital inpatient	2005	Summary Operations	2005	Health-related outcomes > Hospital inpatient > Summary Operations
4956	NO	N/A	26687	CONTINUOUS	12417	-0.00648932	-0.0236156	0.0106369	0.457662	LINEAR	Volume of LP (left hemisphere)	100000	UK Biobank Assessment Centre	Imaging	100	Brain MRI	191	UK Biobank Assessment Centre > Imaging > Brain MRI > T1 structural brain MRI > Freesurfer subsegmentation
4957	NO	N/A	27029	CONTINUOUS	12417	-0.00668851	-0.0243464	0.0109694	0.457815	LINEAR	Grey-white contrast in entorhinal (right hemisphere)	100000	UK Biobank Assessment Centre	Imaging	100	Brain MRI	194	UK Biobank Assessment Centre > Imaging > Brain MRI > T1 structural brain MRI > Freesurfer desikan gw
4958	NO	N/A	27855	CONTINUOUS	11850	0.00684947	-0.0112368	0.0249358	0.4579	LINEAR	Vertical cup to disc ratio (VCDR) regressed and transformed (left)	100078	Assessment Centre	Physical measures	100079	Physical measures	100079	Assessment Centre > Physical measures > Eye measures > Retinal optical coherence tomography > Derived OCT measures
4959	NO	N/A	27719	CONTINUOUS	12417	-0.00631429	-0.0229882	0.0103596	0.457922	LINEAR	Volume of G-oc-temp-lat-fusifor (right hemisphere)	100000	UK Biobank Assessment Centre	Imaging	100	Brain MRI	197	UK Biobank Assessment Centre > Imaging > Brain MRI > T1 structural brain MRI > Freesurfer a2009s
4960	NO	N/A	27558	CONTINUOUS	12417	0.00635049	-0.0104205	0.0231215	0.457963	LINEAR	Area of G+S-cingul-Mid-Post (right hemisphere)	100000	UK Biobank Assessment Centre	Imaging	100	Brain MRI	197	UK Biobank Assessment Centre > Imaging > Brain MRI > T1 structural brain MRI > Freesurfer a2009s
4961	NO	N/A	25129	CONTINUOUS	11696	0.00681948	-0.011201	0.02484	0.458233	LINEAR	Mean MD in superior corona radiata on FA skeleton (left)	100000	UK Biobank Assessment Centre	Imaging	100	Brain MRI	134	UK Biobank Assessment Centre > Imaging > Brain MRI > Diffusion brain MRI > dMRI skeleton
4962	NO	N/A	25704	CONTINUOUS	11694	0.00695553	-0.011427	0.0253381	0.458295	LINEAR	Weighted-mean ISOVF in tract acoustic radiation (left)	100000	UK Biobank Assessment Centre	Imaging	100	Brain MRI	135	UK Biobank Assessment Centre > Imaging > Brain MRI > Diffusion brain MRI > dMRI weighted means
4963	NO	N/A	25293	CONTINUOUS	11696	0.00692519	-0.0113783	0.0252287	0.458322	LINEAR	Mean L2 in uncinate fasciculus on FA skeleton (left)	100000	UK Biobank Assessment Centre	Imaging	100	Brain MRI	134	UK Biobank Assessment Centre > Imaging > Brain MRI > Diffusion brain MRI > dMRI skeleton
4964	NO	N/A	20003#1140863552	CAT-MUL	111563/12(111575)	0.195223	-0.367379	0.680377	0.458568	LOGISTIC-BINARY	Treatment/medication code: paramol tablet	100000	UK Biobank Assessment Centre	Verbal interview	100075	Medications	100075	UK Biobank Assessment Centre > Verbal interview > Medications
4965	NO	N/A	41200#H074	CAT-MUL	111534/52(111586)	-0.108457	-0.41094	0.165298	0.45894	LOGISTIC-BINARY	Operative procedures - main OPCS4: H07.4 Right hemicolectomy and ileostomy HFQ	100091	Health-related outcomes	Hospital inpatient	2005	Summary Operations	2005	Health-related outcomes > Hospital inpatient > Summary Operations
4966	NO	N/A	20003#1140865394	CAT-MUL	111545/30(111575)	-0.144957	-0.557448	0.215246	0.459162	LOGISTIC-BINARY	Treatment/medication code: hyoscine butylbromide	100000	UK Biobank Assessment Centre	Verbal interview	100075	Medications	100075	UK Biobank Assessment Centre > Verbal interview > Medications
4967	NO	N/A	41200#F348	CAT-MUL	111552/34(111586)	0.119906	-0.214957	0.423614	0.459268	LOGISTIC-BINARY	Operative procedures - main OPCS4: F34.8 Other specified excision of tonsil	100091	Health-related outcomes	Hospital inpatient	2005	Summary Operations	2005	Health-related outcomes > Hospital inpatient > Summary Operations
4968	NO	N/A	22601#11853100	CAT-MUL	31746/97(31843)	-0.0786204	-0.294806	0.122513	0.45929	LOGISTIC-BINARY	Job coding: residential manager, day care manager, nursing home manager, retirement home manager, convalescent home manager	100089	Online follow-up	Work environment	130	Employment history	130	Online follow-up > Work environment > Employment history
4969	NO	N/A	20003#1140869036	CAT-MUL	111454/121(111575)	0.0652609	-0.112651	0.233594	0.4593	LOGISTIC-BINARY	Treatment/medication code: ovestin 0.1% vaginal cream	100000	UK Biobank Assessment Centre	Verbal interview	100075	Medications	100075	UK Biobank Assessment Centre > Verbal interview > Medications
4970	NO	N/A	22601#61143103	CAT-MUL	31579/264(31843)	0.0447605	-0.0762174	0.161242	0.459562	LOGISTIC-BINARY	Job coding: houseparent, child careworker, residential warden, sheltered accommodation warden, foster parent	100089	Online follow-up	Work environment	130	Employment history	130	Online follow-up > Work environment > Employment history
4971	NO	N/A	22617#6114	CAT-MUL	31579/264(31843)	0.0447605	-0.0762174	0.161242	0.459562	LOGISTIC-BINARY	Job code - historical: Houseparents and residential wardens	100089	Online follow-up	Work environment	130	Employment history	130	Online follow-up > Work environment > Employment history
4972	NO	N/A	20004#1486	CAT-MUL	110935/640(111575)	-0.0297798	-0.109798	0.0481465	0.459712	LOGISTIC-BINARY	Operation code: laparotomy nos	100000	UK Biobank Assessment Centre	Verbal interview	100076	Operations	100076	UK Biobank Assessment Centre > Verbal interview > Operations
4973	NO	N/A	20544#7	CAT-MUL	40168/211(40379)	0.0498943	-0.0853388	0.179487	0.459773	LOGISTIC-BINARY	Mental health problems ever diagnosed by a professional: Obsessive compulsive disorder (OCD)	100089	Online follow-up	Mental health	137	Mental distress	137	Online follow-up > Mental health > Mental distress
4974	NO	N/A	26430	CONTINUOUS	8239	-0.00754567	-0.0275591	0.0124678	0.459884	LINEAR	Health score (Scotland)	1	Population characteristics	Baseline characteristics	76	Indices of Multiple Deprivation	76	Population characteristics > Baseline characteristics > Indices of Multiple Deprivation
4975	NO	N/A	6157#1	CAT-MUL	24668/3281(27949)	0.0136947	-0.0227943	0.0498585	0.459927	LOGISTIC-BINARY	Why stopped smoking: Illness or ill health	100000	UK Biobank Assessment Centre	Touchscreen	100050	Lifestyle and environment	100058	UK Biobank Assessment Centre > Touchscreen > Lifestyle and environment > Smoking
4976	NO	N/A	25082	CONTINUOUS	11696	-0.00692892	-0.025317	0.0114592	0.460151	LINEAR	Mean FA in posterior corona radiata on FA skeleton (right)	100000	UK Biobank Assessment Centre	Imaging	100	Brain MRI	134	UK Biobank Assessment Centre > Imaging > Brain MRI > Diffusion brain MRI > dMRI skeleton
4977	NO	N/A	22614#2	CAT-MUL	30784/152(30936)	0.0583605	-0.100636	0.209538	0.460193	LOGISTIC-BINARY	Worked with pesticides	100089	Online follow-up	Work environment	130	Employment history	130	Online follow-up > Work environment > Employment history
4978	NO	N/A	27143	CONTINUOUS	12417	0.00619697	-0.0102539	0.0226478	0.460295	LINEAR	Area of caudalanteriorcingulate (left hemisphere)	100000	UK Biobank Assessment Centre	Imaging	100	Brain MRI	196	UK Biobank Assessment Centre > Imaging > Brain MRI > T1 structural brain MRI > Freesurfer DKT
4979	NO	N/A	20277#5231	CAT-MUL	75212/203(75415)	0.0508905	-0.087277	0.183311	0.460554	LOGISTIC-BINARY	Job code at visit: Motor mechanics, auto engineers	100000	UK Biobank Assessment Centre	Verbal interview	100073	Employment	100073	UK Biobank Assessment Centre > Verbal interview > Employment
4980	NO	N/A	6155#4	CAT-MUL	106716/4367(111083)	-0.0114877	-0.0421458	0.0188841	0.460581	LOGISTIC-BINARY	Vitamin and mineral supplements: Vitamin D	100000	UK Biobank Assessment Centre	Touchscreen	100036	Health and medical history	100045	UK Biobank Assessment Centre > Touchscreen > Health and medical history > Medication
4981	NO	N/A	26597	CONTINUOUS	12417	-0.00666057	-0.0243589	0.0110378	0.460722	LINEAR	Volume of vessel (right hemisphere)	100000	UK Biobank Assessment Centre	Imaging	100	Brain MRI	190	UK Biobank Assessment Centre > Imaging > Brain MRI > T1 structural brain MRI > Freesurfer ASEG
4982	NO	N/A	41200#J748	CAT-MUL	111567/19(111586)	-0.187084	-0.733085	0.271217	0.460752	LOGISTIC-BINARY	Operative procedures - main OPCS4: J74.8 Other specified endoscopic ultrasound examination of pancreas	100091	Health-related outcomes	Hospital inpatient	2005	Summary Operations	2005	Health-related outcomes > Hospital inpatient > Summary Operations
4983	NO	N/A	120012	CAT-SIN	2907/198(3105)	-0.0567784	-0.211204	0.0909145	0.460784	LOGISTIC-BINARY	Currently experiencing a gout flare	154	Online follow-up	Experience of pain		Experience of pain	154	Online follow-up > Experience of pain
4984	NO	N/A	22601#53122524	CAT-MUL	31807/36(31843)	0.116183	-0.209394	0.411622	0.460979	LOGISTIC-BINARY	Job coding: bricklayer	100089	Online follow-up	Work environment	130	Employment history	130	Online follow-up > Work environment > Employment history
4985	NO	N/A	41200#T792	CAT-MUL	111569/17(111586)	-0.198369	-0.781099	0.285895	0.461161	LOGISTIC-BINARY	Operative procedures - main OPCS4: T79.2 Quadricepsplasty	100091	Health-related outcomes	Hospital inpatient	2005	Summary Operations	2005	Health-related outcomes > Hospital inpatient > Summary Operations
4986	NO	N/A	27181	CONTINUOUS	12417	-0.00665799	-0.024369	0.011053	0.461216	LINEAR	Mean thickness of isthmuscingulate (left hemisphere)	100000	UK Biobank Assessment Centre	Imaging	100	Brain MRI	196	UK Biobank Assessment Centre > Imaging > Brain MRI > T1 structural brain MRI > Freesurfer DKT
4987	NO	N/A	25634	CONTINUOUS	11696	0.00686892	-0.0114042	0.025142	0.461239	LINEAR	Weighted-mean L3 in tract forceps minor	100000	UK Biobank Assessment Centre	Imaging	100	Brain MRI	135	UK Biobank Assessment Centre > Imaging > Brain MRI > Diffusion brain MRI > dMRI weighted means
4988	NO	N/A	40011#8481	CAT-MUL	111563/23(111586)	-0.168217	-0.655049	0.247709	0.461352	LOGISTIC-BINARY	Histology of cancer tumour: Mucin-producing adenocarcinoma	100091	Health-related outcomes	Cancer register	100092	Cancer register	100092	Health-related outcomes > Cancer register
4989	NO	N/A	22601#52162530	CAT-MUL	31828/15(31843)	-0.216747	-0.858897	0.309339	0.461401	LOGISTIC-BINARY	Job coding: pipe fitter	100089	Online follow-up	Work environment	130	Employment history	130	Online follow-up > Work environment > Employment history
4990	NO	N/A	20090#356	CAT-MUL	15059/347(15406)	0.0392162	-0.0669171	0.141946	0.461436	LOGISTIC-BINARY	Type of fat/oil used in cooking: Rapeseed oil	100089	Online follow-up	Diet by 24-hour recall	100110	Spreads/sauces/cooking oils yesterday	100110	Online follow-up > Diet by 24-hour recall > Spreads/sauces/cooking oils yesterday
4991	NO	N/A	41200#W195	CAT-MUL	111479/107(111586)	0.0688917	-0.120186	0.247226	0.461543	LOGISTIC-BINARY	Operative procedures - main OPCS4: W19.5 Primary open reduction of fragment of bone and fixation using screw	100091	Health-related outcomes	Hospital inpatient	2005	Summary Operations	2005	Health-related outcomes > Hospital inpatient > Summary Operations
4992	NO	N/A	27102	CONTINUOUS	12417	0.00637156	-0.0105923	0.0233354	0.461605	LINEAR	Area of BA2 (right hemisphere)	100000	UK Biobank Assessment Centre	Imaging	100	Brain MRI	195	UK Biobank Assessment Centre > Imaging > Brain MRI > T1 structural brain MRI > Freesurfer BA exvivo
4993	NO	N/A	22601#11612673	CAT-MUL	31822/21(31843)	0.150453	-0.279267	0.529227	0.461639	LOGISTIC-BINARY	Job coding: air transport/traffic manager, haulage contractor/manager, airport director/manager, shipping manager	100089	Online follow-up	Work environment	130	Employment history	130	Online follow-up > Work environment > Employment history
4994	NO	N/A	27392	CONTINUOUS	12417	0.00621039	-0.0103287	0.0227494	0.461723	LINEAR	Area of S-orbital-H-Shaped (left hemisphere)	100000	UK Biobank Assessment Centre	Imaging	100	Brain MRI	197	UK Biobank Assessment Centre > Imaging > Brain MRI > T1 structural brain MRI > Freesurfer a2009s
4995	NO	N/A	22617#8129	CAT-MUL	31829/14(31843)	0.182642	-0.343663	0.641336	0.461726	LOGISTIC-BINARY	Job code - historical: Plant and machine operatives n.e.c.	100089	Online follow-up	Work environment	130	Employment history	130	Online follow-up > Work environment > Employment history
4996	NO	N/A	20550#3	CAT-MUL	38367/2100(40467)	0.0164544	-0.027647	0.0599999	0.461737	LOGISTIC-BINARY	Activities undertaken to treat anxiety: Other therapeutic activities such as mindfulness, yoga or art classes	100089	Online follow-up	Mental health	140	Anxiety	140	Online follow-up > Mental health > Anxiety
4997	NO	N/A	6034	CAT-SIN	14039/1651(15690)	0.0192505	-0.0323475	0.0702044	0.461764	LOGISTIC-BINARY	Target heart rate achieved	100000	UK Biobank Assessment Centre	Physical measures	100012	ECG during exercise	100012	UK Biobank Assessment Centre > Physical measures > ECG during exercise
4998	NO	N/A	27483	CONTINUOUS	12417	-0.00657844	-0.0241016	0.0109447	0.461823	LINEAR	Volume of G+S-cingul-Mid-Ant (left hemisphere)	100000	UK Biobank Assessment Centre	Imaging	100	Brain MRI	197	UK Biobank Assessment Centre > Imaging > Brain MRI > T1 structural brain MRI > Freesurfer a2009s
4999	NO	N/A	41200#S482	CAT-MUL	111553/33(111586)	-0.136873	-0.527275	0.206263	0.461878	LOGISTIC-BINARY	Operative procedures - main OPCS4: S48.2 Insertion of skin expander into subcutaneous tissue of breast	100091	Health-related outcomes	Hospital inpatient	2005	Summary Operations	2005	Health-related outcomes > Hospital inpatient > Summary Operations
5000	NO	N/A	41200#H041	CAT-MUL	111533/53(111586)	-0.106782	-0.406507	0.164772	0.462013	LOGISTIC-BINARY	Operative procedures - main OPCS4: H04.1 Panproctocolectomy and ileostomy	100091	Health-related outcomes	Hospital inpatient	2005	Summary Operations	2005	Health-related outcomes > Hospital inpatient > Summary Operations
5001	NO	N/A	27404	CONTINUOUS	12417	0.00667164	-0.0111089	0.0244522	0.462053	LINEAR	Mean thickness of G+S-occipital-inf (left hemisphere)	100000	UK Biobank Assessment Centre	Imaging	100	Brain MRI	197	UK Biobank Assessment Centre > Imaging > Brain MRI > T1 structural brain MRI > Freesurfer a2009s
5002	NO	N/A	27666	CONTINUOUS	12417	-0.00659088	-0.0241563	0.0109746	0.462057	LINEAR	Mean thickness of Pole-occipital (right hemisphere)	100000	UK Biobank Assessment Centre	Imaging	100	Brain MRI	197	UK Biobank Assessment Centre > Imaging > Brain MRI > T1 structural brain MRI > Freesurfer a2009s
5003	NO	N/A	26516	CONTINUOUS	12417	0.0054041	-0.00900174	0.0198099	0.46216	LINEAR	Volume of BrainSegNotVentSurf (whole brain)	100000	UK Biobank Assessment Centre	Imaging	100	Brain MRI	190	UK Biobank Assessment Centre > Imaging > Brain MRI > T1 structural brain MRI > Freesurfer ASEG
5004	NO	N/A	27734	CONTINUOUS	12417	-0.0063714	-0.0233794	0.0106366	0.46278	LINEAR	Volume of G-temp-sup-Plan-tempo (right hemisphere)	100000	UK Biobank Assessment Centre	Imaging	100	Brain MRI	197	UK Biobank Assessment Centre > Imaging > Brain MRI > T1 structural brain MRI > Freesurfer a2009s
5005	NO	N/A	40006#C629	CAT-MUL	111498/88(111586)	0.0759893	-0.133904	0.272762	0.462918	LOGISTIC-BINARY	Type of cancer: ICD10: C62.9 Testis, unspecified	100091	Health-related outcomes	Cancer register	100092	Cancer register	100092	Health-related outcomes > Cancer register
5006	NO	N/A	3085	CONTINUOUS	9758	-0.00711949	-0.0261431	0.0119041	0.463212	LINEAR	Heel Broadband ultrasound attenuation (BUA), manual entry	100000	UK Biobank Assessment Centre	Physical measures	100018	Bone-densitometry of heel	100018	UK Biobank Assessment Centre > Physical measures > Bone-densitometry of heel
5007	NO	N/A	20004#1506	CAT-MUL	110271/1304(111575)	-0.0207423	-0.0766711	0.0341911	0.46323	LOGISTIC-BINARY	Operation code: ovarian cyst removal/surgery	100000	UK Biobank Assessment Centre	Verbal interview	100076	Operations	100076	UK Biobank Assessment Centre > Verbal interview > Operations
5008	NO	N/A	41200#L703	CAT-MUL	111458/128(111586)	-0.0669817	-0.251825	0.106859	0.463474	LOGISTIC-BINARY	Operative procedures - main OPCS4: L70.3 Ligation of artery NEC	100091	Health-related outcomes	Hospital inpatient	2005	Summary Operations	2005	Health-related outcomes > Hospital inpatient > Summary Operations
5009	NO	N/A	6332#0	CAT-MUL	580/14449(15029)	-0.0306543	-0.111663	0.0523796	0.463691	LOGISTIC-BINARY	Item selected for each puzzle: 0 top-left	100000	UK Biobank Assessment Centre	Cognitive function	501	Matrix pattern completion	501	UK Biobank Assessment Centre > Cognitive function > Matrix pattern completion
5010	NO	N/A	12651	INTEGER	15864	0.00588525	-0.00985973	0.0216302	0.463775	LINEAR	Duration of eprime test	100000	UK Biobank Assessment Centre	Imaging	100	Brain MRI	106	UK Biobank Assessment Centre > Imaging > Brain MRI > Task functional brain MRI
5011	NO	N/A	20277#3232	CAT-MUL	74753/662(75415)	0.0282002	-0.0482222	0.102799	0.464053	LOGISTIC-BINARY	Job code at visit: Housing and welfare officers	100000	UK Biobank Assessment Centre	Verbal interview	100073	Employment	100073	UK Biobank Assessment Centre > Verbal interview > Employment
5012	NO	N/A	20003#1141178036	CAT-MUL	111547/28(111575)	-0.150488	-0.584951	0.226347	0.464071	LOGISTIC-BINARY	Treatment/medication code: eltroxin 25micrograms tablet	100000	UK Biobank Assessment Centre	Verbal interview	100075	Medications	100075	UK Biobank Assessment Centre > Verbal interview > Medications
5013	NO	N/A	41200#T624	CAT-MUL	111557/29(111586)	-0.146658	-0.569539	0.221103	0.464087	LOGISTIC-BINARY	Operative procedures - main OPCS4: T62.4 Aspiration of bursa	100091	Health-related outcomes	Hospital inpatient	2005	Summary Operations	2005	Health-related outcomes > Hospital inpatient > Summary Operations
5014	NO	N/A	26690	CONTINUOUS	12417	-0.00623057	-0.0229117	0.0104506	0.464098	LINEAR	Volume of PuI (right hemisphere)	100000	UK Biobank Assessment Centre	Imaging	100	Brain MRI	191	UK Biobank Assessment Centre > Imaging > Brain MRI > T1 structural brain MRI > Freesurfer subsegmentation
5015	NO	N/A	27580	CONTINUOUS	12417	-0.00625546	-0.0230051	0.0104942	0.464148	LINEAR	Area of G-precuneus (right hemisphere)	100000	UK Biobank Assessment Centre	Imaging	100	Brain MRI	197	UK Biobank Assessment Centre > Imaging > Brain MRI > T1 structural brain MRI > Freesurfer a2009s
5016	NO	N/A	3591	CAT-SIN	48644/4420(53064)	0.0115082	-0.0194382	0.0421979	0.464203	LOGISTIC-BINARY	Ever had hysterectomy (womb removed)	100000	UK Biobank Assessment Centre	Touchscreen	100068	Sex-specific factors	100069	UK Biobank Assessment Centre > Touchscreen > Sex-specific factors > Female-specific factors
5017	NO	N/A	25650	CONTINUOUS	11694	-0.00684663	-0.0251893	0.011496	0.464392	LINEAR	Weighted-mean ICVF in tract acoustic radiation (left)	100000	UK Biobank Assessment Centre	Imaging	100	Brain MRI	135	UK Biobank Assessment Centre > Imaging > Brain MRI > Diffusion brain MRI > dMRI weighted means
5018	NO	N/A	5843-3	CAT-SIN	8007/8938	-999	-999	-999	0.464407	MULTINOMIAL-LOGISTIC	Which eye(s) affected by myopia (short sight)	100000	UK Biobank Assessment Centre	Touchscreen	100036	Health and medical history	100041	UK Biobank Assessment Centre > Touchscreen > Health and medical history > Eyesight
5019	NO	N/A	26970	CONTINUOUS	12417	0.00603996	-0.010144	0.0222239	0.464461	LINEAR	Area of middletemporal (right hemisphere)	100000	UK Biobank Assessment Centre	Imaging	100	Brain MRI	193	UK Biobank Assessment Centre > Imaging > Brain MRI > T1 structural brain MRI > Freesurfer desikan pial
5020	NO	N/A	2000	CAT-SIN	54396/52910(107306)	-0.00452288	-0.0166417	0.00759493	0.464462	LOGISTIC-BINARY	Worry too long after embarrassment	100000	UK Biobank Assessment Centre	Touchscreen	100059	Psychosocial factors	100060	UK Biobank Assessment Centre > Touchscreen > Psychosocial factors > Mental health
5021	NO	N/A	26926	CONTINUOUS	12417	-0.00639501	-0.0235414	0.0107514	0.464751	LINEAR	Area of caudalmiddlefrontal (left hemisphere)	100000	UK Biobank Assessment Centre	Imaging	100	Brain MRI	193	UK Biobank Assessment Centre > Imaging > Brain MRI > T1 structural brain MRI > Freesurfer desikan pial
5022	NO	N/A	25512	CONTINUOUS	11696	0.00674377	-0.0113599	0.0248474	0.465295	LINEAR	Weighted-mean FA in tract superior thalamic radiation (right)	100000	UK Biobank Assessment Centre	Imaging	100	Brain MRI	135	UK Biobank Assessment Centre > Imaging > Brain MRI > Diffusion brain MRI > dMRI weighted means
5023	NO	N/A	22617#3111	CAT-MUL	30916/927(31843)	-0.0246266	-0.0914525	0.0407903	0.465297	LOGISTIC-BINARY	Job code - historical: Laboratory technicians	100089	Online follow-up	Work environment	130	Employment history	130	Online follow-up > Work environment > Employment history
5024	NO	N/A	27510	CONTINUOUS	12417	0.00619049	-0.0104281	0.0228091	0.465302	LINEAR	Volume of G-temp-sup-Lateral (left hemisphere)	100000	UK Biobank Assessment Centre	Imaging	100	Brain MRI	197	UK Biobank Assessment Centre > Imaging > Brain MRI > T1 structural brain MRI > Freesurfer a2009s
5025	NO	N/A	30860	CONTINUOUS	97204	0.00233497	-0.00393324	0.00860318	0.465321	LINEAR	Total protein	100078	Biological samples	Assay results	100080	Blood assays	17518	Biological samples > Assay results > Blood assays > Blood biochemistry
5026	NO	N/A	41200#O211	CAT-MUL	111568/18(111586)	-0.191271	-0.757264	0.280785	0.465383	LOGISTIC-BINARY	Operative procedures - main OPCS4: O21.1 Primary total prosthetic replacement of elbow joint using cement	100091	Health-related outcomes	Hospital inpatient	2005	Summary Operations	2005	Health-related outcomes > Hospital inpatient > Summary Operations
5027	NO	N/A	41200#C253	CAT-MUL	111392/194(111586)	-0.0539288	-0.202465	0.0874209	0.465399	LOGISTIC-BINARY	Operative procedures - main OPCS4: C25.3 Dacryocystorhinostomy and insertion of tube HFQ	100091	Health-related outcomes	Hospital inpatient	2005	Summary Operations	2005	Health-related outcomes > Hospital inpatient > Summary Operations
5028	NO	N/A	110001	CAT-SIN	45749/23192(68941)	-0.00592853	-0.0218626	0.0099774	0.465455	LOGISTIC-BINARY	Invitation to complete online 24-hour recall dietary questionnaire, acceptance	100089	Online follow-up	Diet by 24-hour recall	100090	Diet by 24-hour recall	100090	Online follow-up > Diet by 24-hour recall
5029	NO	N/A	20277#2423	CAT-MUL	74619/796(75415)	-0.0264374	-0.0982862	0.0437621	0.465546	LOGISTIC-BINARY	Job code at visit: Management consultants, actuaries, economists and statisticians	100000	UK Biobank Assessment Centre	Verbal interview	100073	Employment	100073	UK Biobank Assessment Centre > Verbal interview > Employment
5030	NO	N/A	20277#5321	CAT-MUL	75392/23(75415)	0.142503	-0.26474	0.507202	0.465796	LOGISTIC-BINARY	Job code at visit: Plasterers	100000	UK Biobank Assessment Centre	Verbal interview	100073	Employment	100073	UK Biobank Assessment Centre > Verbal interview > Employment
5031	NO	N/A	41200#C198	CAT-MUL	111570/16(111586)	-0.207528	-0.828802	0.300941	0.466093	LOGISTIC-BINARY	Operative procedures - main OPCS4: C19.8 Other specified incision of eyelid	100091	Health-related outcomes	Hospital inpatient	2005	Summary Operations	2005	Health-related outcomes > Hospital inpatient > Summary Operations
5032	NO	N/A	22601#34163176	CAT-MUL	31768/75(31843)	0.0813691	-0.145681	0.293095	0.466113	LOGISTIC-BINARY	Job coding: arts officer, producer, director; entertainment/artists'/theatrical agent; studio manager, prompter	100089	Online follow-up	Work environment	130	Employment history	130	Online follow-up > Work environment > Employment history
5033	NO	N/A	22617#3416	CAT-MUL	31768/75(31843)	0.0813691	-0.145681	0.293095	0.466113	LOGISTIC-BINARY	Job code - historical: Arts officers, producers and directors	100089	Online follow-up	Work environment	130	Employment history	130	Online follow-up > Work environment > Employment history
5034	NO	N/A	20003#1141171336	CAT-MUL	111505/70(111575)	0.0837085	-0.150098	0.301481	0.466249	LOGISTIC-BINARY	Treatment/medication code: eprosartan	100000	UK Biobank Assessment Centre	Verbal interview	100075	Medications	100075	UK Biobank Assessment Centre > Verbal interview > Medications
5035	NO	N/A	23015	INTEGER	2078	-0.0158847	-0.0586364	0.0268669	0.466287	LINEAR	K8.1 antigen for Kaposi's Sarcoma-Associated Herpesvirus	100078	Biological samples	Assay results	100080	Blood assays	1307	Biological samples > Assay results > Blood assays > Infectious Diseases > Infectious Disease Antigens
5036	NO	N/A	20003#1140878286	CAT-MUL	111554/21(111575)	0.148292	-0.278104	0.526922	0.466402	LOGISTIC-BINARY	Treatment/medication code: diprobase ointment	100000	UK Biobank Assessment Centre	Verbal interview	100075	Medications	100075	UK Biobank Assessment Centre > Verbal interview > Medications
5037	NO	N/A	41200#T411	CAT-MUL	111547/39(111586)	0.110454	-0.201992	0.395409	0.466494	LOGISTIC-BINARY	Operative procedures - main OPCS4: T41.1 Open biopsy of lesion of peritoneum NEC	100091	Health-related outcomes	Hospital inpatient	2005	Summary Operations	2005	Health-related outcomes > Hospital inpatient > Summary Operations
5038	NO	N/A	20003#1140882396	CAT-MUL	111558/17(111575)	0.163533	-0.31015	0.579465	0.466508	LOGISTIC-BINARY	Treatment/medication code: paracetamol+dihydrocodeine tartrate	100000	UK Biobank Assessment Centre	Verbal interview	100075	Medications	100075	UK Biobank Assessment Centre > Verbal interview > Medications
5039	NO	N/A	25568	CONTINUOUS	11696	0.00682054	-0.0115392	0.0251803	0.466511	LINEAR	Weighted-mean MO in tract uncinate fasciculus (right)	100000	UK Biobank Assessment Centre	Imaging	100	Brain MRI	135	UK Biobank Assessment Centre > Imaging > Brain MRI > Diffusion brain MRI > dMRI weighted means
5040	NO	N/A	20098#1	CAT-MUL	12549/2857(15406)	0.0150312	-0.0256091	0.055335	0.466611	LOGISTIC-BINARY	Thickness of butter/margarine spread on sliced bread: thin	100089	Online follow-up	Diet by 24-hour recall	100101	Bread/pasta/rice yesterday	100101	Online follow-up > Diet by 24-hour recall > Bread/pasta/rice yesterday
5041	NO	N/A	30220	CONTINUOUS	108124	0.00220898	-0.00374001	0.00815796	0.466749	LINEAR	Basophill percentage	100078	Biological samples	Assay results	100080	Blood assays	100081	Biological samples > Assay results > Blood assays > Blood count
5042	NO	N/A	41200#Q075	CAT-MUL	111358/228(111586)	0.047271	-0.0827397	0.172086	0.466752	LOGISTIC-BINARY	Operative procedures - main OPCS4: Q07.5 Subtotal abdominal hysterectomy	100091	Health-related outcomes	Hospital inpatient	2005	Summary Operations	2005	Health-related outcomes > Hospital inpatient > Summary Operations
5043	NO	N/A	41200#M662	CAT-MUL	111401/185(111586)	-0.0551115	-0.207531	0.0897805	0.466979	LOGISTIC-BINARY	Operative procedures - main OPCS4: M66.2 Endoscopic incision of outlet of male bladder NEC	100091	Health-related outcomes	Hospital inpatient	2005	Summary Operations	2005	Health-related outcomes > Hospital inpatient > Summary Operations
5044	NO	N/A	20003#1140870570	CAT-MUL	111246/329(111575)	0.0394052	-0.0686575	0.143826	0.466995	LOGISTIC-BINARY	Treatment/medication code: vitamin b12 preparation	100000	UK Biobank Assessment Centre	Verbal interview	100075	Medications	100075	UK Biobank Assessment Centre > Verbal interview > Medications
5045	NO	N/A	40011#9590	CAT-MUL	111536/50(111586)	0.098474	-0.178957	0.353756	0.467036	LOGISTIC-BINARY	Histology of cancer tumour: Malignant lymphoma, NOS	100091	Health-related outcomes	Cancer register	100092	Cancer register	100092	Health-related outcomes > Cancer register
5046	NO	N/A	40006#C718	CAT-MUL	111574/12(111586)	-0.237427	-0.961092	0.338653	0.467065	LOGISTIC-BINARY	Type of cancer: ICD10: C71.8 Overlapping lesion of brain	100091	Health-related outcomes	Cancer register	100092	Cancer register	100092	Health-related outcomes > Cancer register
5047	NO	N/A	40006#C65	CAT-MUL	111549/37(111586)	-0.128336	-0.497185	0.198541	0.467243	LOGISTIC-BINARY	Type of cancer: ICD10: C65 Malignant neoplasm of renal pelvis	100091	Health-related outcomes	Cancer register	100092	Cancer register	100092	Health-related outcomes > Cancer register
5048	NO	N/A	41200#A847	CAT-MUL	111249/337(111586)	0.0389656	-0.0679391	0.142297	0.467259	LOGISTIC-BINARY	Operative procedures - main OPCS4: A84.7 Sleep studies NEC	100091	Health-related outcomes	Hospital inpatient	2005	Summary Operations	2005	Health-related outcomes > Hospital inpatient > Summary Operations
5049	NO	N/A	20277#6121	CAT-MUL	75133/282(75415)	0.0424171	-0.0741798	0.154816	0.467473	LOGISTIC-BINARY	Job code at visit: Nursery nurses	100000	UK Biobank Assessment Centre	Verbal interview	100073	Employment	100073	UK Biobank Assessment Centre > Verbal interview > Employment
5050	NO	N/A	20088#348	CAT-MUL	15084/322(15406)	-0.041688	-0.156333	0.068739	0.46752	LOGISTIC-BINARY	Types of spreads/sauces consumed: White/cream sauce	100089	Online follow-up	Diet by 24-hour recall	100110	Spreads/sauces/cooking oils yesterday	100110	Online follow-up > Diet by 24-hour recall > Spreads/sauces/cooking oils yesterday
5051	NO	N/A	41200#P291	CAT-MUL	111532/54(111586)	-0.104484	-0.401364	0.16479	0.467805	LOGISTIC-BINARY	Operative procedures - main OPCS4: P29.1 Freeing of adhesions of vagina	100091	Health-related outcomes	Hospital inpatient	2005	Summary Operations	2005	Health-related outcomes > Hospital inpatient > Summary Operations
5052	NO	N/A	40006#C503	CAT-MUL	111368/218(111586)	-0.0505585	-0.190342	0.0828915	0.467842	LOGISTIC-BINARY	Type of cancer: ICD10: C50.3 Lower-inner quadrant of breast	100091	Health-related outcomes	Cancer register	100092	Cancer register	100092	Health-related outcomes > Cancer register
5053	NO	N/A	41200#A839	CAT-MUL	111566/20(111586)	-0.177629	-0.702785	0.26574	0.467902	LOGISTIC-BINARY	Operative procedures - main OPCS4: A83.9 Unspecified electroconvulsive therapy	100091	Health-related outcomes	Hospital inpatient	2005	Summary Operations	2005	Health-related outcomes > Hospital inpatient > Summary Operations
5054	NO	N/A	41200#W362	CAT-MUL	111503/83(111586)	-0.083431	-0.318022	0.133595	0.467911	LOGISTIC-BINARY	Operative procedures - main OPCS4: W36.2 Needle biopsy of lesion of bone NEC	100091	Health-related outcomes	Hospital inpatient	2005	Summary Operations	2005	Health-related outcomes > Hospital inpatient > Summary Operations
5055	NO	N/A	25280	CONTINUOUS	11696	0.00667866	-0.0113714	0.0247287	0.468297	LINEAR	Mean L2 in external capsule on FA skeleton (right)	100000	UK Biobank Assessment Centre	Imaging	100	Brain MRI	134	UK Biobank Assessment Centre > Imaging > Brain MRI > Diffusion brain MRI > dMRI skeleton
5056	NO	N/A	27021	CONTINUOUS	12417	-0.00650687	-0.0240949	0.0110811	0.468355	LINEAR	Grey-white contrast in temporalpole (left hemisphere)	100000	UK Biobank Assessment Centre	Imaging	100	Brain MRI	194	UK Biobank Assessment Centre > Imaging > Brain MRI > T1 structural brain MRI > Freesurfer desikan gw
5057	NO	N/A	40011#9960	CAT-MUL	111537/49(111586)	-0.10927	-0.42099	0.172102	0.468393	LOGISTIC-BINARY	Histology of cancer tumour: Chronic myeloproliferative disease, NOS	100091	Health-related outcomes	Cancer register	100092	Cancer register	100092	Health-related outcomes > Cancer register
5058	NO	N/A	20003#1140874138	CAT-MUL	111539/36(111575)	-0.129415	-0.502983	0.200909	0.468675	LOGISTIC-BINARY	Treatment/medication code: ciprofloxacin	100000	UK Biobank Assessment Centre	Verbal interview	100075	Medications	100075	UK Biobank Assessment Centre > Verbal interview > Medications
5059	NO	N/A	20003#1140863328	CAT-MUL	111563/12(111575)	-0.236695	-0.960862	0.339774	0.468723	LOGISTIC-BINARY	Treatment/medication code: chlordiazepoxide	100000	UK Biobank Assessment Centre	Verbal interview	100075	Medications	100075	UK Biobank Assessment Centre > Verbal interview > Medications
5060	NO	N/A	20003#1141168718	CAT-MUL	111564/11(111575)	0.199062	-0.389125	0.705003	0.46873	LOGISTIC-BINARY	Treatment/medication code: detrunorm 15mg tablet	100000	UK Biobank Assessment Centre	Verbal interview	100075	Medications	100075	UK Biobank Assessment Centre > Verbal interview > Medications
5061	NO	N/A	41200#L201	CAT-MUL	111576/10(111586)	0.206726	-0.40545	0.732465	0.4688	LOGISTIC-BINARY	Operative procedures - main OPCS4: L20.1 Emergency bypass of segment of ascending aorta by anastomosis of aorta to aorta NEC	100091	Health-related outcomes	Hospital inpatient	2005	Summary Operations	2005	Health-related outcomes > Hospital inpatient > Summary Operations
5062	NO	N/A	25271	CONTINUOUS	11696	0.00668638	-0.0114077	0.0247805	0.468867	LINEAR	Mean L2 in anterior corona radiata on FA skeleton (left)	100000	UK Biobank Assessment Centre	Imaging	100	Brain MRI	134	UK Biobank Assessment Centre > Imaging > Brain MRI > Diffusion brain MRI > dMRI skeleton
5063	NO	N/A	20003#1140862776	CAT-MUL	111493/82(111575)	-0.0834858	-0.318766	0.1342	0.468941	LOGISTIC-BINARY	Treatment/medication code: clarityn 10mg tablet	100000	UK Biobank Assessment Centre	Verbal interview	100075	Medications	100075	UK Biobank Assessment Centre > Verbal interview > Medications
5064	NO	N/A	25250	CONTINUOUS	11696	0.00672011	-0.0114739	0.0249141	0.469079	LINEAR	Mean L2 in genu of corpus callosum on FA skeleton	100000	UK Biobank Assessment Centre	Imaging	100	Brain MRI	134	UK Biobank Assessment Centre > Imaging > Brain MRI > Diffusion brain MRI > dMRI skeleton
5065	NO	N/A	20528-0	CAT-SIN	33698/40461	-999	-999	-999	0.469099	MULTINOMIAL-LOGISTIC	Diagnosed with life-threatening illness	100089	Online follow-up	Mental health	145	Traumatic events	145	Online follow-up > Mental health > Traumatic events
5066	NO	N/A	41200#F439	CAT-MUL	111570/16(111586)	-0.202587	-0.811637	0.299119	0.469372	LOGISTIC-BINARY	Operative procedures - main OPCS4: F43.9 Unspecified other examinations of mouth	100091	Health-related outcomes	Hospital inpatient	2005	Summary Operations	2005	Health-related outcomes > Hospital inpatient > Summary Operations
5067	NO	N/A	27481	CONTINUOUS	12417	0.00630244	-0.0107797	0.0233845	0.469571	LINEAR	Volume of G+S-transv-frontopol (left hemisphere)	100000	UK Biobank Assessment Centre	Imaging	100	Brain MRI	197	UK Biobank Assessment Centre > Imaging > Brain MRI > T1 structural brain MRI > Freesurfer a2009s
5068	NO	N/A	25497	CONTINUOUS	11696	-0.00650074	-0.0241231	0.0111216	0.469639	LINEAR	Weighted-mean FA in tract corticospinal tract (right)	100000	UK Biobank Assessment Centre	Imaging	100	Brain MRI	135	UK Biobank Assessment Centre > Imaging > Brain MRI > Diffusion brain MRI > dMRI weighted means
5069	NO	N/A	20110#101	CAT-MUL	25444/78894(104338)	0.00522362	-0.00891916	0.0194012	0.469661	LOGISTIC-BINARY	Illnesses of mother	100000	UK Biobank Assessment Centre	Touchscreen	100034	Family history	100034	UK Biobank Assessment Centre > Touchscreen > Family history
5070	NO	N/A	41200#E036	CAT-MUL	110627/959(111586)	-0.0237257	-0.0887486	0.0399239	0.469717	LOGISTIC-BINARY	Operative procedures - main OPCS4: E03.6 Septoplasty of nose NEC	100091	Health-related outcomes	Hospital inpatient	2005	Summary Operations	2005	Health-related outcomes > Hospital inpatient > Summary Operations
5071	NO	N/A	25274	CONTINUOUS	11696	0.00677163	-0.0115937	0.025137	0.469849	LINEAR	Mean L2 in posterior corona radiata on FA skeleton (right)	100000	UK Biobank Assessment Centre	Imaging	100	Brain MRI	134	UK Biobank Assessment Centre > Imaging > Brain MRI > Diffusion brain MRI > dMRI skeleton
5072	NO	N/A	20003#1140866078	CAT-MUL	111215/360(111575)	-0.0389129	-0.146415	0.0648085	0.469955	LOGISTIC-BINARY	Treatment/medication code: indapamide	100000	UK Biobank Assessment Centre	Verbal interview	100075	Medications	100075	UK Biobank Assessment Centre > Verbal interview > Medications
5073	NO	N/A	6160#4	CAT-MUL	103338/7964(111302)	0.00842059	-0.0145023	0.0311985	0.470097	LOGISTIC-BINARY	Leisure/social activities: Adult education class	100000	UK Biobank Assessment Centre	Touchscreen	100059	Psychosocial factors	100061	UK Biobank Assessment Centre > Touchscreen > Psychosocial factors > Social support
5074	NO	N/A	27584	CONTINUOUS	12417	0.00610059	-0.0104594	0.0226606	0.470241	LINEAR	Area of G-temp-sup-Lateral (right hemisphere)	100000	UK Biobank Assessment Centre	Imaging	100	Brain MRI	197	UK Biobank Assessment Centre > Imaging > Brain MRI > T1 structural brain MRI > Freesurfer a2009s
5075	NO	N/A	20004#1443	CAT-MUL	111450/125(111575)	-0.0667162	-0.253747	0.109025	0.470242	LOGISTIC-BINARY	Operation code: other amputation	100000	UK Biobank Assessment Centre	Verbal interview	100076	Operations	100076	UK Biobank Assessment Centre > Verbal interview > Operations
5076	NO	N/A	20003#1140873394	CAT-MUL	111461/114(111575)	-0.0699872	-0.266629	0.114174	0.470486	LOGISTIC-BINARY	Treatment/medication code: doxycycline	100000	UK Biobank Assessment Centre	Verbal interview	100075	Medications	100075	UK Biobank Assessment Centre > Verbal interview > Medications
5077	NO	N/A	41200#H412	CAT-MUL	111334/252(111586)	0.044511	-0.0788514	0.163135	0.470551	LOGISTIC-BINARY	Operative procedures - main OPCS4: H41.2 Peranal excision of lesion of rectum	100091	Health-related outcomes	Hospital inpatient	2005	Summary Operations	2005	Health-related outcomes > Hospital inpatient > Summary Operations
5078	NO	N/A	27540	CONTINUOUS	12417	0.00615662	-0.0105695	0.0228827	0.470614	LINEAR	Volume of S-orbital-H-Shaped (left hemisphere)	100000	UK Biobank Assessment Centre	Imaging	100	Brain MRI	197	UK Biobank Assessment Centre > Imaging > Brain MRI > T1 structural brain MRI > Freesurfer a2009s
5079	NO	N/A	24504	CONTINUOUS	97299	0.00230947	-0.0039685	0.00858745	0.4709	LINEAR	Domestic garden percentage, buffer 300m	100088	Additional exposures	Local environment	151	Greenspace and coastal proximity	151	Additional exposures > Local environment > Greenspace and coastal proximity
5080	NO	N/A	41200#G454	CAT-MUL	111557/29(111586)	-0.144259	-0.566526	0.223274	0.470984	LOGISTIC-BINARY	Operative procedures - main OPCS4: G45.4 Fibreoptic endoscopic examination of upper gastrointestinal tract and staining of gastric mucosa	100091	Health-related outcomes	Hospital inpatient	2005	Summary Operations	2005	Health-related outcomes > Hospital inpatient > Summary Operations
5081	NO	N/A	6151#7	CAT-MUL	105404/5696(111100)	0.00976951	-0.0169027	0.0362318	0.471035	LOGISTIC-BINARY	Fractured bone site(s): Other bones	100000	UK Biobank Assessment Centre	Touchscreen	100036	Health and medical history	100044	UK Biobank Assessment Centre > Touchscreen > Health and medical history > Medical conditions
5082	NO	N/A	41200#A383	CAT-MUL	111573/13(111586)	-0.227696	-0.923356	0.332591	0.471061	LOGISTIC-BINARY	Operative procedures - main OPCS4: A38.3 Extirpation of lesion of meninges of subfrontal region of brain	100091	Health-related outcomes	Hospital inpatient	2005	Summary Operations	2005	Health-related outcomes > Hospital inpatient > Summary Operations
5083	NO	N/A	20003#1141182110	CAT-MUL	111565/10(111575)	-0.260659	-1.07201	0.371756	0.471115	LOGISTIC-BINARY	Treatment/medication code: sulfadiazine	100000	UK Biobank Assessment Centre	Verbal interview	100075	Medications	100075	UK Biobank Assessment Centre > Verbal interview > Medications
5084	NO	N/A	41200#K753	CAT-MUL	111216/370(111586)	0.0369122	-0.0652483	0.135815	0.471508	LOGISTIC-BINARY	Operative procedures - main OPCS4: K75.3 Percutaneous transluminal balloon angioplasty and insertion of 1-2 stents into coronary artery	100091	Health-related outcomes	Hospital inpatient	2005	Summary Operations	2005	Health-related outcomes > Hospital inpatient > Summary Operations
5085	NO	N/A	41200#T092	CAT-MUL	111566/20(111586)	0.149479	-0.286164	0.535043	0.471508	LOGISTIC-BINARY	Operative procedures - main OPCS4: T09.2 Open biopsy of lesion of pleura	100091	Health-related outcomes	Hospital inpatient	2005	Summary Operations	2005	Health-related outcomes > Hospital inpatient > Summary Operations
5086	NO	N/A	40013#1741	CAT-MUL	111573/13(111586)	0.183216	-0.360138	0.652109	0.471981	LOGISTIC-BINARY	Type of cancer: ICD9: 1741 Malignant neoplasm of female breast - central portion	100091	Health-related outcomes	Cancer register	100092	Cancer register	100092	Health-related outcomes > Cancer register
5087	NO	N/A	40006#D042	CAT-MUL	111573/13(111586)	0.183665	-0.360503	0.654792	0.472067	LOGISTIC-BINARY	Type of cancer: ICD10: D04.2 Skin of ear and external auricular canal	100091	Health-related outcomes	Cancer register	100092	Cancer register	100092	Health-related outcomes > Cancer register
5088	NO	N/A	22422	INTEGER	10777	0.00596004	-0.0102926	0.0222126	0.472264	LINEAR	LV end systolic volume	100000	UK Biobank Assessment Centre	Imaging	102	Heart MRI	133	UK Biobank Assessment Centre > Imaging > Heart MRI > Left ventricular size and function
5089	NO	N/A	25505	CONTINUOUS	11696	0.00661791	-0.0114354	0.0246712	0.472434	LINEAR	Weighted-mean FA in tract medial lemniscus (left)	100000	UK Biobank Assessment Centre	Imaging	100	Brain MRI	135	UK Biobank Assessment Centre > Imaging > Brain MRI > Diffusion brain MRI > dMRI weighted means
5090	NO	N/A	26566	CONTINUOUS	12417	0.00647559	-0.011193	0.0241441	0.472522	LINEAR	Volume of vessel (left hemisphere)	100000	UK Biobank Assessment Centre	Imaging	100	Brain MRI	190	UK Biobank Assessment Centre > Imaging > Brain MRI > T1 structural brain MRI > Freesurfer ASEG
5091	NO	N/A	41200#U308	CAT-MUL	111563/23(111586)	0.139989	-0.267364	0.502708	0.472577	LOGISTIC-BINARY	Operative procedures - main OPCS4: U30.8 Other specified autonomic cardiovascular testing	100091	Health-related outcomes	Hospital inpatient	2005	Summary Operations	2005	Health-related outcomes > Hospital inpatient > Summary Operations
5092	NO	N/A	41200#T818	CAT-MUL	111574/12(111586)	0.190737	-0.376584	0.679944	0.472649	LOGISTIC-BINARY	Operative procedures - main OPCS4: T81.8 Other specified biopsy of muscle	100091	Health-related outcomes	Hospital inpatient	2005	Summary Operations	2005	Health-related outcomes > Hospital inpatient > Summary Operations
5093	NO	N/A	20003#1140874014	CAT-MUL	111538/37(111575)	-0.125635	-0.491062	0.198453	0.472735	LOGISTIC-BINARY	Treatment/medication code: metronidazole	100000	UK Biobank Assessment Centre	Verbal interview	100075	Medications	100075	UK Biobank Assessment Centre > Verbal interview > Medications
5094	NO	N/A	20003#1141177526	CAT-MUL	111230/345(111575)	-0.0394518	-0.149213	0.0663704	0.472906	LOGISTIC-BINARY	Treatment/medication code: esomeprazole	100000	UK Biobank Assessment Centre	Verbal interview	100075	Medications	100075	UK Biobank Assessment Centre > Verbal interview > Medications
5095	NO	N/A	41200#A023	CAT-MUL	111553/33(111586)	-0.134407	-0.527295	0.211254	0.473002	LOGISTIC-BINARY	Operative procedures - main OPCS4: A02.3 Excision of lesion of tissue of parietal lobe of brain	100091	Health-related outcomes	Hospital inpatient	2005	Summary Operations	2005	Health-related outcomes > Hospital inpatient > Summary Operations
5096	NO	N/A	24011	INTEGER	110080	-0.00216143	-0.00806576	0.0037429	0.473067	LINEAR	Traffic intensity on the nearest major road	100088	Additional exposures	Local environment	114	Residential air pollution	114	Additional exposures > Local environment > Residential air pollution
5097	NO	N/A	3627	INTEGER	2869	0.0120894	-0.0209674	0.0451463	0.473374	LINEAR	Age angina diagnosed	100000	UK Biobank Assessment Centre	Touchscreen	100036	Health and medical history	100044	UK Biobank Assessment Centre > Touchscreen > Health and medical history > Medical conditions
5098	NO	N/A	20003#1140865350	CAT-MUL	111436/139(111575)	0.0590606	-0.106849	0.216574	0.473494	LOGISTIC-BINARY	Treatment/medication code: fybogel mebeverine sachet	100000	UK Biobank Assessment Centre	Verbal interview	100075	Medications	100075	UK Biobank Assessment Centre > Verbal interview > Medications
5099	NO	N/A	41200#Q558	CAT-MUL	111526/60(111586)	0.0885146	-0.163559	0.322106	0.473593	LOGISTIC-BINARY	Operative procedures - main OPCS4: Q55.8 Other specified other examination of female genital tract	100091	Health-related outcomes	Hospital inpatient	2005	Summary Operations	2005	Health-related outcomes > Hospital inpatient > Summary Operations
5100	NO	N/A	6143#100	CAT-MUL	63884/262(64146)	-0.0455621	-0.172915	0.0766174	0.473796	LOGISTIC-BINARY	Transport type for commuting to job workplace	100000	UK Biobank Assessment Centre	Touchscreen	100062	Sociodemographics	100064	UK Biobank Assessment Centre > Touchscreen > Sociodemographics > Employment
5101	NO	N/A	26764	CONTINUOUS	12417	-0.00646996	-0.024175	0.011235	0.473819	LINEAR	Mean thickness of isthmuscingulate (left hemisphere)	100000	UK Biobank Assessment Centre	Imaging	100	Brain MRI	192	UK Biobank Assessment Centre > Imaging > Brain MRI > T1 structural brain MRI > Freesurfer desikan white
5102	NO	N/A	22601#91122491	CAT-MUL	31830/13(31843)	0.185658	-0.364451	0.665348	0.473997	LOGISTIC-BINARY	Job coding: forester, forestry contractor, lumberjack	100089	Online follow-up	Work environment	130	Employment history	130	Online follow-up > Work environment > Employment history
5103	NO	N/A	22617#9112	CAT-MUL	31830/13(31843)	0.185658	-0.364451	0.665348	0.473997	LOGISTIC-BINARY	Job code - historical: Forestry workers	100089	Online follow-up	Work environment	130	Employment history	130	Online follow-up > Work environment > Employment history
5104	NO	N/A	20003#1141153410	CAT-MUL	111564/11(111575)	-0.24519	-1.00966	0.356496	0.474329	LOGISTIC-BINARY	Treatment/medication code: malarone tablet	100000	UK Biobank Assessment Centre	Verbal interview	100075	Medications	100075	UK Biobank Assessment Centre > Verbal interview > Medications
5105	NO	N/A	20004#1444	CAT-MUL	111406/169(111575)	0.0537208	-0.0971086	0.197564	0.474332	LOGISTIC-BINARY	Operation code: lung removal/pneumonectomy/lobectomy	100000	UK Biobank Assessment Centre	Verbal interview	100076	Operations	100076	UK Biobank Assessment Centre > Verbal interview > Operations
5106	NO	N/A	27471	CONTINUOUS	12417	-0.00646537	-0.0241803	0.0112496	0.47438	LINEAR	Mean thickness of S-precentral-sup-part (left hemisphere)	100000	UK Biobank Assessment Centre	Imaging	100	Brain MRI	197	UK Biobank Assessment Centre > Imaging > Brain MRI > T1 structural brain MRI > Freesurfer a2009s
5107	NO	N/A	20003#1141167744	CAT-MUL	111559/16(111575)	0.165791	-0.324251	0.594762	0.474464	LOGISTIC-BINARY	Treatment/medication code: neoral 10mg capsule	100000	UK Biobank Assessment Centre	Verbal interview	100075	Medications	100075	UK Biobank Assessment Centre > Verbal interview > Medications
5108	NO	N/A	25376	CONTINUOUS	11694	-0.00659786	-0.0246805	0.0114847	0.474492	LINEAR	Mean ICVF in external capsule on FA skeleton (right)	100000	UK Biobank Assessment Centre	Imaging	100	Brain MRI	134	UK Biobank Assessment Centre > Imaging > Brain MRI > Diffusion brain MRI > dMRI skeleton
5109	NO	N/A	20003#1141152736	CAT-MUL	111559/16(111575)	0.165231	-0.323692	0.592656	0.474759	LOGISTIC-BINARY	Treatment/medication code: zispin 30mg tablet	100000	UK Biobank Assessment Centre	Verbal interview	100075	Medications	100075	UK Biobank Assessment Centre > Verbal interview > Medications
5110	NO	N/A	20277#4211	CAT-MUL	75002/413(75415)	-0.0358736	-0.135916	0.0609276	0.474772	LOGISTIC-BINARY	Job code at visit: Medical secretaries	100000	UK Biobank Assessment Centre	Verbal interview	100073	Employment	100073	UK Biobank Assessment Centre > Verbal interview > Employment
5111	NO	N/A	22601#23133420	CAT-MUL	31495/348(31843)	0.037882	-0.067823	0.140117	0.47489	LOGISTIC-BINARY	Job coding: education officer, director of education, curriculum development officer	100089	Online follow-up	Work environment	130	Employment history	130	Online follow-up > Work environment > Employment history
5112	NO	N/A	40011#8504	CAT-MUL	111572/14(111586)	0.174895	-0.345174	0.627284	0.475217	LOGISTIC-BINARY	Histology of cancer tumour: Intracystic carcinoma	100091	Health-related outcomes	Cancer register	100092	Cancer register	100092	Health-related outcomes > Cancer register
5113	NO	N/A	27380	CONTINUOUS	12417	-0.00616538	-0.0230978	0.0107671	0.475411	LINEAR	Area of S-front-inf (left hemisphere)	100000	UK Biobank Assessment Centre	Imaging	100	Brain MRI	197	UK Biobank Assessment Centre > Imaging > Brain MRI > T1 structural brain MRI > Freesurfer a2009s
5114	NO	N/A	40011#9080	CAT-MUL	111550/36(111586)	-0.127277	-0.500442	0.202738	0.4756	LOGISTIC-BINARY	Histology of cancer tumour: Teratoma malignant, NOS	100091	Health-related outcomes	Cancer register	100092	Cancer register	100092	Health-related outcomes > Cancer register
5115	NO	N/A	25205	CONTINUOUS	11696	0.0063758	-0.0111438	0.0238954	0.475643	LINEAR	Mean L1 in fornix on FA skeleton	100000	UK Biobank Assessment Centre	Imaging	100	Brain MRI	134	UK Biobank Assessment Centre > Imaging > Brain MRI > Diffusion brain MRI > dMRI skeleton
5116	NO	N/A	20277#5233	CAT-MUL	75396/19(75415)	-0.179329	-0.719891	0.275709	0.475653	LOGISTIC-BINARY	Job code at visit: Auto electricians	100000	UK Biobank Assessment Centre	Verbal interview	100073	Employment	100073	UK Biobank Assessment Centre > Verbal interview > Employment
5117	NO	N/A	25059	CONTINUOUS	11696	-0.00665086	-0.024927	0.0116252	0.475659	LINEAR	Mean FA in body of corpus callosum on FA skeleton	100000	UK Biobank Assessment Centre	Imaging	100	Brain MRI	134	UK Biobank Assessment Centre > Imaging > Brain MRI > Diffusion brain MRI > dMRI skeleton
5118	NO	N/A	20277#8124	CAT-MUL	75398/17(75415)	0.161076	-0.314267	0.580305	0.475724	LOGISTIC-BINARY	Job code at visit: Energy plant operatives	100000	UK Biobank Assessment Centre	Verbal interview	100073	Employment	100073	UK Biobank Assessment Centre > Verbal interview > Employment
5119	NO	N/A	20277#2111	CAT-MUL	75306/109(75415)	-0.0710039	-0.273012	0.117994	0.475763	LOGISTIC-BINARY	Job code at visit: Chemists	100000	UK Biobank Assessment Centre	Verbal interview	100073	Employment	100073	UK Biobank Assessment Centre > Verbal interview > Employment
5120	NO	N/A	25181	CONTINUOUS	11696	0.0066501	-0.0116338	0.024934	0.475898	LINEAR	Mean MO in posterior thalamic radiation on FA skeleton (left)	100000	UK Biobank Assessment Centre	Imaging	100	Brain MRI	134	UK Biobank Assessment Centre > Imaging > Brain MRI > Diffusion brain MRI > dMRI skeleton
5121	NO	N/A	27187	CONTINUOUS	12417	-0.00638851	-0.0239536	0.0111766	0.475909	LINEAR	Mean thickness of parahippocampal (left hemisphere)	100000	UK Biobank Assessment Centre	Imaging	100	Brain MRI	196	UK Biobank Assessment Centre > Imaging > Brain MRI > T1 structural brain MRI > Freesurfer DKT
5122	NO	N/A	4631	CAT-SIN	21090/12942(34032)	0.00805278	-0.0141179	0.0301876	0.476159	LOGISTIC-BINARY	Ever unenthusiastic/disinterested for a whole week	100000	UK Biobank Assessment Centre	Touchscreen	100059	Psychosocial factors	100060	UK Biobank Assessment Centre > Touchscreen > Psychosocial factors > Mental health
5123	NO	N/A	25009	CONTINUOUS	12299	0.00627019	-0.010988	0.0235284	0.476381	LINEAR	Volume of brain, grey+white matter (normalised for head size)	100000	UK Biobank Assessment Centre	Imaging	100	Brain MRI	110	UK Biobank Assessment Centre > Imaging > Brain MRI > T1 structural brain MRI
5124	NO	N/A	27443	CONTINUOUS	12417	-0.00644264	-0.0241766	0.0112914	0.476409	LINEAR	Mean thickness of Lat-Fis-post (left hemisphere)	100000	UK Biobank Assessment Centre	Imaging	100	Brain MRI	197	UK Biobank Assessment Centre > Imaging > Brain MRI > T1 structural brain MRI > Freesurfer a2009s
5125	NO	N/A	41200#B085	CAT-MUL	111576/10(111586)	0.204854	-0.415696	0.732307	0.476575	LOGISTIC-BINARY	Operative procedures - main OPCS4: B08.5 Isthmectomy of thyroid gland	100091	Health-related outcomes	Hospital inpatient	2005	Summary Operations	2005	Health-related outcomes > Hospital inpatient > Summary Operations
5126	NO	N/A	20277#8132	CAT-MUL	75349/66(75415)	-0.0921625	-0.35766	0.151448	0.476633	LOGISTIC-BINARY	Job code at visit: Assemblers (vehicles and metal goods)	100000	UK Biobank Assessment Centre	Verbal interview	100073	Employment	100073	UK Biobank Assessment Centre > Verbal interview > Employment
5127	NO	N/A	41200#T686	CAT-MUL	111572/14(111586)	-0.212823	-0.868766	0.31987	0.476857	LOGISTIC-BINARY	Operative procedures - main OPCS4: T68.6 Secondary simple repair of tendon	100091	Health-related outcomes	Hospital inpatient	2005	Summary Operations	2005	Health-related outcomes > Hospital inpatient > Summary Operations
5128	NO	N/A	27708	CONTINUOUS	12417	-0.00613958	-0.0230568	0.0107776	0.476864	LINEAR	Volume of G-cingul-Post-ventral (right hemisphere)	100000	UK Biobank Assessment Centre	Imaging	100	Brain MRI	197	UK Biobank Assessment Centre > Imaging > Brain MRI > T1 structural brain MRI > Freesurfer a2009s
5129	NO	N/A	41200#K653	CAT-MUL	111529/57(111586)	0.090392	-0.169324	0.330578	0.476998	LOGISTIC-BINARY	Operative procedures - main OPCS4: K65.3 Catheterisation of left side of heart NEC	100091	Health-related outcomes	Hospital inpatient	2005	Summary Operations	2005	Health-related outcomes > Hospital inpatient > Summary Operations
5130	NO	N/A	41200#L951	CAT-MUL	111356/230(111586)	0.045869	-0.0832659	0.169832	0.477082	LOGISTIC-BINARY	Operative procedures - main OPCS4: L95.1 Venography	100091	Health-related outcomes	Hospital inpatient	2005	Summary Operations	2005	Health-related outcomes > Hospital inpatient > Summary Operations
5131	NO	N/A	41200#K652	CAT-MUL	111500/86(111586)	-0.0798731	-0.308967	0.132469	0.47713	LOGISTIC-BINARY	Operative procedures - main OPCS4: K65.2 Catheterisation of right side of heart NEC	100091	Health-related outcomes	Hospital inpatient	2005	Summary Operations	2005	Health-related outcomes > Hospital inpatient > Summary Operations
5132	NO	N/A	20277#5315	CAT-MUL	75016/399(75415)	0.0352736	-0.0635473	0.131136	0.477343	LOGISTIC-BINARY	Job code at visit: Carpenters and joiners	100000	UK Biobank Assessment Centre	Verbal interview	100073	Employment	100073	UK Biobank Assessment Centre > Verbal interview > Employment
5133	NO	N/A	41200#T875	CAT-MUL	111535/51(111586)	0.095203	-0.179442	0.348	0.477592	LOGISTIC-BINARY	Operative procedures - main OPCS4: T87.5 Excision or biopsy of para-aortic lymph node	100091	Health-related outcomes	Hospital inpatient	2005	Summary Operations	2005	Health-related outcomes > Hospital inpatient > Summary Operations
5134	NO	N/A	41200#U301	CAT-MUL	111475/111(111586)	0.0651872	-0.12035	0.240397	0.477948	LOGISTIC-BINARY	Operative procedures - main OPCS4: U30.1 Tilt table testing	100091	Health-related outcomes	Hospital inpatient	2005	Summary Operations	2005	Health-related outcomes > Hospital inpatient > Summary Operations
5135	NO	N/A	23023	INTEGER	2078	-0.0154669	-0.0582064	0.0272725	0.477966	LINEAR	HTLV-1 env antigen for Human T-Lymphotropic Virus 1	100078	Biological samples	Assay results	100080	Blood assays	1307	Biological samples > Assay results > Blood assays > Infectious Diseases > Infectious Disease Antigens
5136	NO	N/A	26715	CONTINUOUS	12417	-0.00550755	-0.0207291	0.00971398	0.478191	LINEAR	Volume of Whole-thalamus (right hemisphere)	100000	UK Biobank Assessment Centre	Imaging	100	Brain MRI	191	UK Biobank Assessment Centre > Imaging > Brain MRI > T1 structural brain MRI > Freesurfer subsegmentation
5137	NO	N/A	41200#C752	CAT-MUL	111534/52(111586)	0.094335	-0.178215	0.345459	0.478525	LOGISTIC-BINARY	Operative procedures - main OPCS4: C75.2 Revision of prosthetic replacement for lens	100091	Health-related outcomes	Hospital inpatient	2005	Summary Operations	2005	Health-related outcomes > Hospital inpatient > Summary Operations
5138	NO	N/A	41200#A818	CAT-MUL	111484/102(111586)	0.0677463	-0.125612	0.249888	0.478616	LOGISTIC-BINARY	Operative procedures - main OPCS4: A81.8 Other specified other operations on sympathetic nerve	100091	Health-related outcomes	Hospital inpatient	2005	Summary Operations	2005	Health-related outcomes > Hospital inpatient > Summary Operations
5139	NO	N/A	27737	CONTINUOUS	12417	0.00635652	-0.0112314	0.0239444	0.478692	LINEAR	Volume of Lat-Fis-ant-Horizont (right hemisphere)	100000	UK Biobank Assessment Centre	Imaging	100	Brain MRI	197	UK Biobank Assessment Centre > Imaging > Brain MRI > T1 structural brain MRI > Freesurfer a2009s
5140	NO	N/A	41200#W097	CAT-MUL	111572/14(111586)	0.173798	-0.347815	0.626367	0.478766	LOGISTIC-BINARY	Operative procedures - main OPCS4: W09.7 Excision of tumour of bone	100091	Health-related outcomes	Hospital inpatient	2005	Summary Operations	2005	Health-related outcomes > Hospital inpatient > Summary Operations
5141	NO	N/A	24505	CONTINUOUS	97299	0.00226778	-0.00400856	0.00854413	0.478831	LINEAR	Water percentage, buffer 300m	100088	Additional exposures	Local environment	151	Greenspace and coastal proximity	151	Additional exposures > Local environment > Greenspace and coastal proximity
5142	NO	N/A	41200#T968	CAT-MUL	111535/51(111586)	-0.104577	-0.410147	0.171573	0.479298	LOGISTIC-BINARY	Operative procedures - main OPCS4: T96.8 Other specified other operations on soft tissue	100091	Health-related outcomes	Hospital inpatient	2005	Summary Operations	2005	Health-related outcomes > Hospital inpatient > Summary Operations
5143	NO	N/A	20004#1127	CAT-MUL	109953/1622(111575)	-0.0178583	-0.0677555	0.0312357	0.479408	LOGISTIC-BINARY	Operation code: ear surgery	100000	UK Biobank Assessment Centre	Verbal interview	100076	Operations	100076	UK Biobank Assessment Centre > Verbal interview > Operations
5144	NO	N/A	20277#9134	CAT-MUL	75354/61(75415)	-0.0949871	-0.371031	0.157177	0.479449	LOGISTIC-BINARY	Job code at visit: Packers, bottlers, canners, fillers	100000	UK Biobank Assessment Centre	Verbal interview	100073	Employment	100073	UK Biobank Assessment Centre > Verbal interview > Employment
5145	NO	N/A	22601#21253043	CAT-MUL	31769/74(31843)	0.0794302	-0.149194	0.292275	0.479463	LOGISTIC-BINARY	Job coding: chemical engineer, plastics engineer, pharmaceutical engineer	100089	Online follow-up	Work environment	130	Employment history	130	Online follow-up > Work environment > Employment history
5146	NO	N/A	25560	CONTINUOUS	11696	0.00657972	-0.0116639	0.0248234	0.479612	LINEAR	Weighted-mean MO in tract medial lemniscus (right)	100000	UK Biobank Assessment Centre	Imaging	100	Brain MRI	135	UK Biobank Assessment Centre > Imaging > Brain MRI > Diffusion brain MRI > dMRI weighted means
5147	NO	N/A	40006#D060	CAT-MUL	111572/14(111586)	0.173266	-0.347635	0.625601	0.479726	LOGISTIC-BINARY	Type of cancer: ICD10: D06.0 Endocervix	100091	Health-related outcomes	Cancer register	100092	Cancer register	100092	Health-related outcomes > Cancer register
5148	NO	N/A	6144#2	CAT-MUL	108894/2319(111213)	0.0147355	-0.0264058	0.0553473	0.47979	LOGISTIC-BINARY	Never eat eggs, dairy, wheat, sugar: Dairy products	100000	UK Biobank Assessment Centre	Touchscreen	100050	Lifestyle and environment	100052	UK Biobank Assessment Centre > Touchscreen > Lifestyle and environment > Diet
5149	NO	N/A	22601#23193405	CAT-MUL	31310/533(31843)	-0.0313961	-0.119844	0.0545391	0.480174	LOGISTIC-BINARY	Job coding: other teaching professional including private tutor, tefl (teaching english as a foreign language) teacher; tutor at adult education centre, etc.	100089	Online follow-up	Work environment	130	Employment history	130	Online follow-up > Work environment > Employment history
5150	NO	N/A	27225	CONTINUOUS	12417	0.00607534	-0.010792	0.0229427	0.480191	LINEAR	Volume of posteriorcingulate (left hemisphere)	100000	UK Biobank Assessment Centre	Imaging	100	Brain MRI	196	UK Biobank Assessment Centre > Imaging > Brain MRI > T1 structural brain MRI > Freesurfer DKT
5151	NO	N/A	27146	CONTINUOUS	12417	0.00616017	-0.0109429	0.0232633	0.480198	LINEAR	Area of entorhinal (left hemisphere)	100000	UK Biobank Assessment Centre	Imaging	100	Brain MRI	196	UK Biobank Assessment Centre > Imaging > Brain MRI > T1 structural brain MRI > Freesurfer DKT
5152	NO	N/A	41200#A763	CAT-MUL	111565/21(111586)	0.144187	-0.284052	0.523537	0.480204	LOGISTIC-BINARY	Operative procedures - main OPCS4: A76.3 Chemical destruction of lumbar sympathetic nerve	100091	Health-related outcomes	Hospital inpatient	2005	Summary Operations	2005	Health-related outcomes > Hospital inpatient > Summary Operations
5153	NO	N/A	25604	CONTINUOUS	11696	0.00658769	-0.0117032	0.0248786	0.480217	LINEAR	Weighted-mean L2 in tract corticospinal tract (left)	100000	UK Biobank Assessment Centre	Imaging	100	Brain MRI	135	UK Biobank Assessment Centre > Imaging > Brain MRI > Diffusion brain MRI > dMRI weighted means
5154	NO	N/A	20003#1140926940	CAT-MUL	111530/45(111575)	0.100116	-0.191188	0.367375	0.480481	LOGISTIC-BINARY	Treatment/medication code: flomax mr 400micrograms m/r capsule	100000	UK Biobank Assessment Centre	Verbal interview	100075	Medications	100075	UK Biobank Assessment Centre > Verbal interview > Medications
5155	NO	N/A	25079	CONTINUOUS	11696	-0.00649339	-0.0245392	0.0115525	0.480624	LINEAR	Mean FA in anterior corona radiata on FA skeleton (left)	100000	UK Biobank Assessment Centre	Imaging	100	Brain MRI	134	UK Biobank Assessment Centre > Imaging > Brain MRI > Diffusion brain MRI > dMRI skeleton
5156	NO	N/A	40011#9220	CAT-MUL	111565/21(111586)	-0.168802	-0.681008	0.265833	0.480663	LOGISTIC-BINARY	Histology of cancer tumour: Chondrosarcoma, NOS	100091	Health-related outcomes	Cancer register	100092	Cancer register	100092	Health-related outcomes > Cancer register
5157	NO	N/A	27453	CONTINUOUS	12417	-0.0063992	-0.0241862	0.0113878	0.480697	LINEAR	Mean thickness of S-collat-transv-post (left hemisphere)	100000	UK Biobank Assessment Centre	Imaging	100	Brain MRI	197	UK Biobank Assessment Centre > Imaging > Brain MRI > T1 structural brain MRI > Freesurfer a2009s
5158	NO	N/A	20003#1140862572	CAT-MUL	111354/221(111575)	0.0463631	-0.0853399	0.172655	0.480779	LOGISTIC-BINARY	Treatment/medication code: budesonide	100000	UK Biobank Assessment Centre	Verbal interview	100075	Medications	100075	UK Biobank Assessment Centre > Verbal interview > Medications
5159	NO	N/A	20003#1140878226	CAT-MUL	111419/156(111575)	0.0550294	-0.101964	0.204476	0.480879	LOGISTIC-BINARY	Treatment/medication code: diprobase cream	100000	UK Biobank Assessment Centre	Verbal interview	100075	Medications	100075	UK Biobank Assessment Centre > Verbal interview > Medications
5160	NO	N/A	20004#1456	CAT-MUL	111549/26(111575)	0.129902	-0.253741	0.473773	0.480885	LOGISTIC-BINARY	Operation code: bile duct surgery	100000	UK Biobank Assessment Centre	Verbal interview	100076	Operations	100076	UK Biobank Assessment Centre > Verbal interview > Operations
5161	NO	N/A	20004#1319	CAT-MUL	110441/1134(111575)	-0.0212714	-0.0810337	0.0373295	0.481051	LOGISTIC-BINARY	Operation code: knee replacement/revision	100000	UK Biobank Assessment Centre	Verbal interview	100076	Operations	100076	UK Biobank Assessment Centre > Verbal interview > Operations
5162	NO	N/A	6162#100	CAT-MUL	110777/264(111041)	0.0425503	-0.0781699	0.158733	0.481075	LOGISTIC-BINARY	Types of transport used (excluding work)	100000	UK Biobank Assessment Centre	Touchscreen	100050	Lifestyle and environment	100054	UK Biobank Assessment Centre > Touchscreen > Lifestyle and environment > Physical activity
5163	NO	N/A	22617#5232	CAT-MUL	31799/44(31843)	0.100795	-0.193258	0.370223	0.481319	LOGISTIC-BINARY	Job code - historical: Vehicle body builders and repairers	100089	Online follow-up	Work environment	130	Employment history	130	Online follow-up > Work environment > Employment history
5164	NO	N/A	20003#1140926592	CAT-MUL	111377/198(111575)	0.0488793	-0.0902889	0.182105	0.481378	LOGISTIC-BINARY	Treatment/medication code: estraderm mx 25 patch	100000	UK Biobank Assessment Centre	Verbal interview	100075	Medications	100075	UK Biobank Assessment Centre > Verbal interview > Medications
5165	NO	N/A	20090#372	CAT-MUL	15312/94(15406)	-0.0758407	-0.295077	0.128094	0.481426	LOGISTIC-BINARY	Type of fat/oil used in cooking: Very low fat polyunsaturated margarine	100089	Online follow-up	Diet by 24-hour recall	100110	Spreads/sauces/cooking oils yesterday	100110	Online follow-up > Diet by 24-hour recall > Spreads/sauces/cooking oils yesterday
5166	NO	N/A	25067	CONTINUOUS	11696	-0.00656677	-0.0248535	0.0117199	0.48151	LINEAR	Mean FA in inferior cerebellar peduncle on FA skeleton (left)	100000	UK Biobank Assessment Centre	Imaging	100	Brain MRI	134	UK Biobank Assessment Centre > Imaging > Brain MRI > Diffusion brain MRI > dMRI skeleton
5167	NO	N/A	23054	CAT-SIN	908/1170(2078)	-0.0313127	-0.118464	0.0560167	0.481522	LOGISTIC-BINARY	CMV seropositivity for Human Cytomegalovirus	100078	Biological samples	Assay results	100080	Blood assays	51428	Biological samples > Assay results > Blood assays > Infectious Diseases
5168	NO	N/A	41200#M164	CAT-MUL	111544/42(111586)	-0.114844	-0.454033	0.188627	0.481586	LOGISTIC-BINARY	Operative procedures - main OPCS4: M16.4 Percutaneous nephrolithotomy NEC	100091	Health-related outcomes	Hospital inpatient	2005	Summary Operations	2005	Health-related outcomes > Hospital inpatient > Summary Operations
5169	NO	N/A	20003#1141168660	CAT-MUL	111555/20(111575)	0.147364	-0.292073	0.536444	0.481722	LOGISTIC-BINARY	Treatment/medication code: repaglinide	100000	UK Biobank Assessment Centre	Verbal interview	100075	Medications	100075	UK Biobank Assessment Centre > Verbal interview > Medications
5170	NO	N/A	41200#S362	CAT-MUL	111562/24(111586)	-0.155582	-0.625934	0.248139	0.481806	LOGISTIC-BINARY	Operative procedures - main OPCS4: S36.2 Full thickness autograft of skin NEC	100091	Health-related outcomes	Hospital inpatient	2005	Summary Operations	2005	Health-related outcomes > Hospital inpatient > Summary Operations
5171	NO	N/A	27494	CONTINUOUS	12417	0.00585726	-0.0104727	0.0221872	0.482023	LINEAR	Volume of G-insular-short (left hemisphere)	100000	UK Biobank Assessment Centre	Imaging	100	Brain MRI	197	UK Biobank Assessment Centre > Imaging > Brain MRI > T1 structural brain MRI > Freesurfer a2009s
5172	NO	N/A	22617#1232	CAT-MUL	31765/78(31843)	-0.0831316	-0.325014	0.139758	0.482086	LOGISTIC-BINARY	Job code - historical: Garage managers and proprietors	100089	Online follow-up	Work environment	130	Employment history	130	Online follow-up > Work environment > Employment history
5173	NO	N/A	26898	CONTINUOUS	12417	-0.00598355	-0.0226805	0.0107134	0.482414	LINEAR	Volume of isthmuscingulate (right hemisphere)	100000	UK Biobank Assessment Centre	Imaging	100	Brain MRI	192	UK Biobank Assessment Centre > Imaging > Brain MRI > T1 structural brain MRI > Freesurfer desikan white
5174	NO	N/A	27256	CONTINUOUS	12417	0.00598076	-0.0107088	0.0226703	0.482425	LINEAR	Area of posteriorcingulate (right hemisphere)	100000	UK Biobank Assessment Centre	Imaging	100	Brain MRI	196	UK Biobank Assessment Centre > Imaging > Brain MRI > T1 structural brain MRI > Freesurfer DKT
5175	NO	N/A	22617#3413	CAT-MUL	31784/59(31843)	0.0877085	-0.167349	0.323863	0.482575	LOGISTIC-BINARY	Job code - historical: Actors, entertainers	100089	Online follow-up	Work environment	130	Employment history	130	Online follow-up > Work environment > Employment history
5176	NO	N/A	41200#D013	CAT-MUL	111567/19(111586)	0.149186	-0.297293	0.543582	0.482595	LOGISTIC-BINARY	Operative procedures - main OPCS4: D01.3 Excision of preauricular abnormality	100091	Health-related outcomes	Hospital inpatient	2005	Summary Operations	2005	Health-related outcomes > Hospital inpatient > Summary Operations
5177	NO	N/A	20003#1140883520	CAT-MUL	111548/27(111575)	0.127524	-0.25021	0.466792	0.482723	LOGISTIC-BINARY	Treatment/medication code: chlorpheniramine	100000	UK Biobank Assessment Centre	Verbal interview	100075	Medications	100075	UK Biobank Assessment Centre > Verbal interview > Medications
5178	NO	N/A	41200#A573	CAT-MUL	111504/82(111586)	-0.0807909	-0.315713	0.136555	0.48273	LOGISTIC-BINARY	Operative procedures - main OPCS4: A57.3 Radiofrequency controlled thermal destruction of spinal nerve root	100091	Health-related outcomes	Hospital inpatient	2005	Summary Operations	2005	Health-related outcomes > Hospital inpatient > Summary Operations
5179	NO	N/A	20003#1140911708	CAT-MUL	111562/13(111575)	-0.218629	-0.904477	0.334486	0.482959	LOGISTIC-BINARY	Treatment/medication code: estring 2mg(7.5micrograms/24hours) vaginal ring	100000	UK Biobank Assessment Centre	Verbal interview	100075	Medications	100075	UK Biobank Assessment Centre > Verbal interview > Medications
5180	NO	N/A	25607	CONTINUOUS	11696	0.00653559	-0.0117444	0.0248156	0.483434	LINEAR	Weighted-mean L2 in tract forceps minor	100000	UK Biobank Assessment Centre	Imaging	100	Brain MRI	135	UK Biobank Assessment Centre > Imaging > Brain MRI > Diffusion brain MRI > dMRI weighted means
5181	NO	N/A	120114	CAT-SIN	34600/8019(42619)	-0.00885393	-0.0336847	0.0158494	0.483496	LOGISTIC-BINARY	Persistent or recurrent tiredness, weariness or fatigue that has lasted for at least 6 months	154	Online follow-up	Experience of pain		Experience of pain	154	Online follow-up > Experience of pain
5182	NO	N/A	25731	CONTINUOUS	12299	-0.0060491	-0.0229837	0.0108855	0.483832	LINEAR	Discrepancy between T1 brain image and standard-space brain template (linearly-aligned)	100000	UK Biobank Assessment Centre	Imaging	100	Brain MRI	110	UK Biobank Assessment Centre > Imaging > Brain MRI > T1 structural brain MRI
5183	NO	N/A	20003#1140875620	CAT-MUL	111565/10(111575)	-0.254182	-1.06896	0.379989	0.483844	LOGISTIC-BINARY	Treatment/medication code: difflam cream	100000	UK Biobank Assessment Centre	Verbal interview	100075	Medications	100075	UK Biobank Assessment Centre > Verbal interview > Medications
5184	NO	N/A	41200#W331	CAT-MUL	111560/26(111586)	0.129161	-0.255118	0.473118	0.483851	LOGISTIC-BINARY	Operative procedures - main OPCS4: W33.1 Open biopsy of lesion of bone	100091	Health-related outcomes	Hospital inpatient	2005	Summary Operations	2005	Health-related outcomes > Hospital inpatient > Summary Operations
5185	NO	N/A	20003#1140883028	CAT-MUL	111556/19(111575)	-0.176458	-0.718766	0.279732	0.484081	LOGISTIC-BINARY	Treatment/medication code: predsol 0.5% eye/ear drops	100000	UK Biobank Assessment Centre	Verbal interview	100075	Medications	100075	UK Biobank Assessment Centre > Verbal interview > Medications
5186	NO	N/A	41200#C825	CAT-MUL	111493/93(111586)	-0.0753686	-0.294708	0.128548	0.484241	LOGISTIC-BINARY	Operative procedures - main OPCS4: C82.5 Panretinal laser photocoagulation to lesion of retina	100091	Health-related outcomes	Hospital inpatient	2005	Summary Operations	2005	Health-related outcomes > Hospital inpatient > Summary Operations
5187	NO	N/A	22601#52162926	CAT-MUL	31786/57(31843)	0.0886025	-0.1702	0.328016	0.484274	LOGISTIC-BINARY	Job coding: pipe fitter	100089	Online follow-up	Work environment	130	Employment history	130	Online follow-up > Work environment > Employment history
5188	NO	N/A	20003#1141190158	CAT-MUL	111465/110(111575)	0.0646673	-0.122108	0.240958	0.484305	LOGISTIC-BINARY	Treatment/medication code: cipralex 5mg tablet	100000	UK Biobank Assessment Centre	Verbal interview	100075	Medications	100075	UK Biobank Assessment Centre > Verbal interview > Medications
5189	NO	N/A	25800	CONTINUOUS	12297	0.00615228	-0.0110937	0.0233982	0.484402	LINEAR	Volume of grey matter in Superior Temporal Gyrus, posterior division (left)	1101	UK Biobank Assessment Centre	Imaging		Imaging	1101	UK Biobank Assessment Centre > Imaging > Brain MRI > T1 structural brain MRI > Regional grey matter volumes (FAST)
5190	NO	N/A	1940	CAT-SIN	78663/28336(106999)	-0.00485722	-0.0185114	0.00876764	0.48519	LOGISTIC-BINARY	Irritability	100000	UK Biobank Assessment Centre	Touchscreen	100059	Psychosocial factors	100060	UK Biobank Assessment Centre > Touchscreen > Psychosocial factors > Mental health
5191	NO	N/A	25072	CONTINUOUS	11696	0.00647699	-0.0117145	0.0246685	0.485249	LINEAR	Mean FA in anterior limb of internal capsule on FA skeleton (right)	100000	UK Biobank Assessment Centre	Imaging	100	Brain MRI	134	UK Biobank Assessment Centre > Imaging > Brain MRI > Diffusion brain MRI > dMRI skeleton
5192	NO	N/A	20161	CONTINUOUS	34270	0.00362462	-0.00655519	0.0138044	0.485252	LINEAR	Pack years of smoking	100000	UK Biobank Assessment Centre	Touchscreen	100050	Lifestyle and environment	100058	UK Biobank Assessment Centre > Touchscreen > Lifestyle and environment > Smoking
5193	NO	N/A	6140#100	CAT-MUL	34723/656(35379)	0.0272107	-0.0501679	0.102744	0.485321	LOGISTIC-BINARY	Heating type(s) in home	100000	UK Biobank Assessment Centre	Touchscreen	100062	Sociodemographics	100066	UK Biobank Assessment Centre > Touchscreen > Sociodemographics > Household
5194	NO	N/A	23219	CONTINUOUS	12088	-0.00631698	-0.0240722	0.0114382	0.485573	LINEAR	Femur wards BMD (bone mineral density) T-score (right)	100000	UK Biobank Assessment Centre	Imaging	103	DXA assessment	125	UK Biobank Assessment Centre > Imaging > DXA assessment > Bone size, mineral and density by DXA
5195	NO	N/A	2754	INTEGER	43352	0.00331788	-0.00601155	0.0126473	0.485773	LINEAR	Age at first live birth	100000	UK Biobank Assessment Centre	Touchscreen	100068	Sex-specific factors	100069	UK Biobank Assessment Centre > Touchscreen > Sex-specific factors > Female-specific factors
5196	NO	N/A	6162#3	CAT-MUL	81257/29784(111041)	0.00478574	-0.00868415	0.0182294	0.485775	LOGISTIC-BINARY	Types of transport used (excluding work): Public transport	100000	UK Biobank Assessment Centre	Touchscreen	100050	Lifestyle and environment	100054	UK Biobank Assessment Centre > Touchscreen > Lifestyle and environment > Physical activity
5197	NO	N/A	26570	CONTINUOUS	12417	-0.00617928	-0.0235669	0.0112084	0.486062	LINEAR	Mean intensity of Inf-Lat-Vent (right hemisphere)	100000	UK Biobank Assessment Centre	Imaging	100	Brain MRI	190	UK Biobank Assessment Centre > Imaging > Brain MRI > T1 structural brain MRI > Freesurfer ASEG
5198	NO	N/A	25184	CONTINUOUS	11696	-0.00633053	-0.0241484	0.0114874	0.486174	LINEAR	Mean MO in external capsule on FA skeleton (right)	100000	UK Biobank Assessment Centre	Imaging	100	Brain MRI	134	UK Biobank Assessment Centre > Imaging > Brain MRI > Diffusion brain MRI > dMRI skeleton
5199	NO	N/A	22601#11373019	CAT-MUL	31450/393(31843)	-0.0360906	-0.139453	0.0638077	0.486189	LOGISTIC-BINARY	Job coding: research or laboratory manager	100089	Online follow-up	Work environment	130	Employment history	130	Online follow-up > Work environment > Employment history
5200	NO	N/A	41200#H463	CAT-MUL	111272/314(111586)	-0.0401777	-0.155506	0.0708238	0.486229	LOGISTIC-BINARY	Operative procedures - main OPCS4: H46.3 Intubation of rectum for pressure manometry	100091	Health-related outcomes	Hospital inpatient	2005	Summary Operations	2005	Health-related outcomes > Hospital inpatient > Summary Operations
5201	NO	N/A	20003#1141195280	CAT-MUL	111562/13(111575)	-0.214892	-0.893878	0.333696	0.486409	LOGISTIC-BINARY	Treatment/medication code: novolizer budesonide 200micrograms/dose cartridge+inhaler	100000	UK Biobank Assessment Centre	Verbal interview	100075	Medications	100075	UK Biobank Assessment Centre > Verbal interview > Medications
5202	NO	N/A	41200#M531	CAT-MUL	111575/11(111586)	0.192057	-0.402228	0.697955	0.486646	LOGISTIC-BINARY	Operative procedures - main OPCS4: M53.1 Vaginal buttressing of urethra	100091	Health-related outcomes	Hospital inpatient	2005	Summary Operations	2005	Health-related outcomes > Hospital inpatient > Summary Operations
5203	NO	N/A	41200#P091	CAT-MUL	111216/370(111586)	0.0356283	-0.0664481	0.134448	0.486707	LOGISTIC-BINARY	Operative procedures - main OPCS4: P09.1 Biopsy of lesion of vulva	100091	Health-related outcomes	Hospital inpatient	2005	Summary Operations	2005	Health-related outcomes > Hospital inpatient > Summary Operations
5204	NO	N/A	22617#1134	CAT-MUL	31671/172(31843)	0.0518752	-0.0979357	0.194806	0.486763	LOGISTIC-BINARY	Job code - historical: Advertising and public relations managers	100089	Online follow-up	Work environment	130	Employment history	130	Online follow-up > Work environment > Employment history
5205	NO	N/A	22601#34113148	CAT-MUL	31824/19(31843)	-0.175303	-0.718465	0.280113	0.486825	LOGISTIC-BINARY	Job coding: illustrator, cartoonist, animator	100089	Online follow-up	Work environment	130	Employment history	130	Online follow-up > Work environment > Employment history
5206	NO	N/A	26710	CONTINUOUS	12417	-0.00606464	-0.023164	0.0110347	0.486936	LINEAR	Volume of AV (right hemisphere)	100000	UK Biobank Assessment Centre	Imaging	100	Brain MRI	191	UK Biobank Assessment Centre > Imaging > Brain MRI > T1 structural brain MRI > Freesurfer subsegmentation
5207	NO	N/A	41200#O012	CAT-MUL	111559/27(111586)	-0.144125	-0.582719	0.236292	0.487193	LOGISTIC-BINARY	Operative procedures - main OPCS4: O01.2 Percutaneous transluminal coil embolisation of medium aneurysm of artery	100091	Health-related outcomes	Hospital inpatient	2005	Summary Operations	2005	Health-related outcomes > Hospital inpatient > Summary Operations
5208	NO	N/A	5157	CONTINUOUS	11797	-0.0064191	-0.0245289	0.0116907	0.4872	LINEAR	6mm asymmetry index (left)	100000	UK Biobank Assessment Centre	Physical measures	100013	Eye measures	100014	UK Biobank Assessment Centre > Physical measures > Eye measures > Autorefraction
5209	NO	N/A	41200#L878	CAT-MUL	111560/26(111586)	-0.14755	-0.597737	0.241135	0.48726	LOGISTIC-BINARY	Operative procedures - main OPCS4: L87.8 Other specified other operations on varicose vein of leg	100091	Health-related outcomes	Hospital inpatient	2005	Summary Operations	2005	Health-related outcomes > Hospital inpatient > Summary Operations
5210	NO	N/A	25647	CONTINUOUS	11696	0.00644413	-0.0117447	0.0246329	0.487402	LINEAR	Weighted-mean L3 in tract superior thalamic radiation (right)	100000	UK Biobank Assessment Centre	Imaging	100	Brain MRI	135	UK Biobank Assessment Centre > Imaging > Brain MRI > Diffusion brain MRI > dMRI weighted means
5211	NO	N/A	22684	CAT-SIN	637/66(703)	-0.095552	-0.375254	0.166235	0.487433	LOGISTIC-BINARY	Quality control indicator for IMT at 210 degrees	100000	UK Biobank Assessment Centre	Physical measures	101	Carotid ultrasound	101	UK Biobank Assessment Centre > Physical measures > Carotid ultrasound
5212	NO	N/A	20003#1141167206	CAT-MUL	111540/35(111575)	-0.125162	-0.502274	0.20824	0.487447	LOGISTIC-BINARY	Treatment/medication code: oestrogel 0.06% gel	100000	UK Biobank Assessment Centre	Verbal interview	100075	Medications	100075	UK Biobank Assessment Centre > Verbal interview > Medications
5213	NO	N/A	20003#1140881938	CAT-MUL	111547/28(111575)	-0.141701	-0.572889	0.233123	0.487706	LOGISTIC-BINARY	Treatment/medication code: beclomethasone dipropionate+salbutamol	100000	UK Biobank Assessment Centre	Verbal interview	100075	Medications	100075	UK Biobank Assessment Centre > Verbal interview > Medications
5214	NO	N/A	41200#T308	CAT-MUL	111570/16(111586)	-0.192608	-0.796177	0.305216	0.487891	LOGISTIC-BINARY	Operative procedures - main OPCS4: T30.8 Other specified opening of abdomen	100091	Health-related outcomes	Hospital inpatient	2005	Summary Operations	2005	Health-related outcomes > Hospital inpatient > Summary Operations
5215	NO	N/A	1438	INTEGER	109124	0.00198941	-0.00363364	0.00761247	0.488038	LINEAR	Bread intake	100000	UK Biobank Assessment Centre	Touchscreen	100050	Lifestyle and environment	100052	UK Biobank Assessment Centre > Touchscreen > Lifestyle and environment > Diet
5216	NO	N/A	20245	CAT-SIN	551/30688(31239)	0.0304891	-0.0545518	0.117965	0.488288	LOGISTIC-BINARY	Symbol digit completion status	100089	Online follow-up	Cognitive function online	122	Symbol digit substitution	122	Online follow-up > Cognitive function online > Symbol digit substitution
5217	NO	N/A	20004#1509	CAT-MUL	110934/641(111575)	0.0271948	-0.0507032	0.10319	0.488364	LOGISTIC-BINARY	Operation code: myomectomy/fibroids removed	100000	UK Biobank Assessment Centre	Verbal interview	100076	Operations	100076	UK Biobank Assessment Centre > Verbal interview > Operations
5218	NO	N/A	41200#E042	CAT-MUL	111487/99(111586)	0.0674523	-0.129533	0.252799	0.488379	LOGISTIC-BINARY	Operative procedures - main OPCS4: E04.2 Excision of turbinate of nose NEC	100091	Health-related outcomes	Hospital inpatient	2005	Summary Operations	2005	Health-related outcomes > Hospital inpatient > Summary Operations
5219	NO	N/A	20003#1140860728	CAT-MUL	111527/48(111575)	0.095292	-0.186789	0.354452	0.488413	LOGISTIC-BINARY	Treatment/medication code: quinapril	100000	UK Biobank Assessment Centre	Verbal interview	100075	Medications	100075	UK Biobank Assessment Centre > Verbal interview > Medications
5220	NO	N/A	41200#W668	CAT-MUL	111570/16(111586)	0.160355	-0.329553	0.58824	0.488445	LOGISTIC-BINARY	Operative procedures - main OPCS4: W66.8 Other specified primary closed reduction of traumatic dislocation of joint	100091	Health-related outcomes	Hospital inpatient	2005	Summary Operations	2005	Health-related outcomes > Hospital inpatient > Summary Operations
5221	NO	N/A	20088#346	CAT-MUL	14726/680(15406)	-0.0274952	-0.10629	0.0493945	0.488613	LOGISTIC-BINARY	Types of spreads/sauces consumed: Tomato-based sauce	100089	Online follow-up	Diet by 24-hour recall	100110	Spreads/sauces/cooking oils yesterday	100110	Online follow-up > Diet by 24-hour recall > Spreads/sauces/cooking oils yesterday
5222	NO	N/A	2159	CAT-SIN	99033/2882(101915)	0.0130435	-0.024095	0.0497574	0.488694	LOGISTIC-BINARY	Ever had same-sex intercourse	100000	UK Biobank Assessment Centre	Touchscreen	100050	Lifestyle and environment	100056	UK Biobank Assessment Centre > Touchscreen > Lifestyle and environment > Sexual factors
5223	NO	N/A	40011#8460	CAT-MUL	111541/45(111586)	0.0980316	-0.193075	0.36487	0.489193	LOGISTIC-BINARY	Histology of cancer tumour: Papillary serous cystadenocarcinoma	100091	Health-related outcomes	Cancer register	100092	Cancer register	100092	Health-related outcomes > Cancer register
5224	NO	N/A	20001#1044	CAT-MUL	110993/582(111575)	0.0285232	-0.0534066	0.108373	0.489339	LOGISTIC-BINARY	Cancer code, self-reported: prostate cancer	100000	UK Biobank Assessment Centre	Verbal interview	100074	Medical conditions	100074	UK Biobank Assessment Centre > Verbal interview > Medical conditions
5225	NO	N/A	41200#Q033	CAT-MUL	111494/92(111586)	0.0696408	-0.134475	0.261384	0.489552	LOGISTIC-BINARY	Operative procedures - main OPCS4: Q03.3 Cone biopsy of cervix uteri NEC	100091	Health-related outcomes	Hospital inpatient	2005	Summary Operations	2005	Health-related outcomes > Hospital inpatient > Summary Operations
5226	NO	N/A	4598	CAT-SIN	15792/18926(34718)	0.0075534	-0.0138704	0.0289927	0.489693	LOGISTIC-BINARY	Ever depressed for a whole week	100000	UK Biobank Assessment Centre	Touchscreen	100059	Psychosocial factors	100060	UK Biobank Assessment Centre > Touchscreen > Psychosocial factors > Mental health
5227	NO	N/A	41200#T625	CAT-MUL	111264/322(111586)	0.0378415	-0.0714629	0.143414	0.489726	LOGISTIC-BINARY	Operative procedures - main OPCS4: T62.5 Injection into bursa	100091	Health-related outcomes	Hospital inpatient	2005	Summary Operations	2005	Health-related outcomes > Hospital inpatient > Summary Operations
5228	NO	N/A	41200#S472	CAT-MUL	110519/1067(111586)	-0.0214792	-0.0830626	0.0388727	0.489782	LOGISTIC-BINARY	Operative procedures - main OPCS4: S47.2 Drainage of lesion of skin NEC	100091	Health-related outcomes	Hospital inpatient	2005	Summary Operations	2005	Health-related outcomes > Hospital inpatient > Summary Operations
5229	NO	N/A	41200#B358	CAT-MUL	111565/21(111586)	-0.164448	-0.673748	0.268222	0.489798	LOGISTIC-BINARY	Operative procedures - main OPCS4: B35.8 Other specified operations on nipple	100091	Health-related outcomes	Hospital inpatient	2005	Summary Operations	2005	Health-related outcomes > Hospital inpatient > Summary Operations
5230	NO	N/A	25200	CONTINUOUS	11696	-0.00644893	-0.0247524	0.0118545	0.489809	LINEAR	Mean L1 in middle cerebellar peduncle on FA skeleton	100000	UK Biobank Assessment Centre	Imaging	100	Brain MRI	134	UK Biobank Assessment Centre > Imaging > Brain MRI > Diffusion brain MRI > dMRI skeleton
5231	NO	N/A	6139#2	CAT-MUL	64207/47078(111285)	0.00419798	-0.00772573	0.0161148	0.490037	LOGISTIC-BINARY	Gas or solid-fuel cooking/heating: A gas fire that you use regularly in winter time	100000	UK Biobank Assessment Centre	Touchscreen	100062	Sociodemographics	100066	UK Biobank Assessment Centre > Touchscreen > Sociodemographics > Household
5232	NO	N/A	27057	CONTINUOUS	12417	-0.00624201	-0.0239686	0.0114845	0.490066	LINEAR	Grey-white contrast in transversetemporal (right hemisphere)	100000	UK Biobank Assessment Centre	Imaging	100	Brain MRI	194	UK Biobank Assessment Centre > Imaging > Brain MRI > T1 structural brain MRI > Freesurfer desikan gw
5233	NO	N/A	41200#X999	CAT-MUL	111274/312(111586)	0.0383784	-0.0726503	0.145552	0.49027	LOGISTIC-BINARY	Operative procedures - main OPCS4: X99.9 Not known (procedure performed)	100091	Health-related outcomes	Hospital inpatient	2005	Summary Operations	2005	Health-related outcomes > Hospital inpatient > Summary Operations
5234	NO	N/A	20004#1483	CAT-MUL	109628/1947(111575)	0.0156654	-0.0291724	0.0598718	0.490383	LOGISTIC-BINARY	Operation code: haemorroidectomy / piles surgery/ banding of piles	100000	UK Biobank Assessment Centre	Verbal interview	100076	Operations	100076	UK Biobank Assessment Centre > Verbal interview > Operations
5235	NO	N/A	26412	CONTINUOUS	95556	-0.00220158	-0.00846063	0.00405746	0.490564	LINEAR	Employment score (England)	1	Population characteristics	Baseline characteristics	76	Indices of Multiple Deprivation	76	Population characteristics > Baseline characteristics > Indices of Multiple Deprivation
5236	NO	N/A	41200#M133	CAT-MUL	111566/20(111586)	-0.168169	-0.691853	0.27362	0.490573	LOGISTIC-BINARY	Operative procedures - main OPCS4: M13.3 Percutaneous aspiration of kidney NEC	100091	Health-related outcomes	Hospital inpatient	2005	Summary Operations	2005	Health-related outcomes > Hospital inpatient > Summary Operations
5237	NO	N/A	27374	CONTINUOUS	12417	0.00598835	-0.0110401	0.0230168	0.490634	LINEAR	Area of S-cingul-Marginalis (left hemisphere)	100000	UK Biobank Assessment Centre	Imaging	100	Brain MRI	197	UK Biobank Assessment Centre > Imaging > Brain MRI > T1 structural brain MRI > Freesurfer a2009s
5238	NO	N/A	20003#1140909354	CAT-MUL	111551/24(111575)	0.13177	-0.267325	0.487904	0.490667	LOGISTIC-BINARY	Treatment/medication code: motifene 75mg e/c+m/r capsule	100000	UK Biobank Assessment Centre	Verbal interview	100075	Medications	100075	UK Biobank Assessment Centre > Verbal interview > Medications
5239	NO	N/A	20003#1140853200	CAT-MUL	111550/25(111575)	0.129044	-0.261289	0.478423	0.490901	LOGISTIC-BINARY	Treatment/medication code: bromelains	100000	UK Biobank Assessment Centre	Verbal interview	100075	Medications	100075	UK Biobank Assessment Centre > Verbal interview > Medications
5240	NO	N/A	41200#T526	CAT-MUL	111521/65(111586)	-0.0892437	-0.355289	0.154471	0.491187	LOGISTIC-BINARY	Operative procedures - main OPCS4: T52.6 Revision of digital fasciectomy	100091	Health-related outcomes	Hospital inpatient	2005	Summary Operations	2005	Health-related outcomes > Hospital inpatient > Summary Operations
5241	NO	N/A	41200#H554	CAT-MUL	111490/96(111586)	0.0679383	-0.13191	0.255806	0.491309	LOGISTIC-BINARY	Operative procedures - main OPCS4: H55.4 Insertion of seton into high anal fistula and partial laying open of track HFQ	100091	Health-related outcomes	Hospital inpatient	2005	Summary Operations	2005	Health-related outcomes > Hospital inpatient > Summary Operations
5242	NO	N/A	41200#G694	CAT-MUL	111553/33(111586)	-0.127863	-0.517893	0.215369	0.491668	LOGISTIC-BINARY	Operative procedures - main OPCS4: G69.4 Ileectomy and anastomosis of ileum to colon	100091	Health-related outcomes	Hospital inpatient	2005	Summary Operations	2005	Health-related outcomes > Hospital inpatient > Summary Operations
5243	NO	N/A	2040	CAT-SIN	81576/26489(108065)	0.00494953	-0.00917695	0.0190449	0.491778	LOGISTIC-BINARY	Risk taking	100000	UK Biobank Assessment Centre	Touchscreen	100059	Psychosocial factors	100060	UK Biobank Assessment Centre > Touchscreen > Psychosocial factors > Mental health
5244	NO	N/A	40006#C674	CAT-MUL	111566/20(111586)	0.143894	-0.295568	0.532642	0.491875	LOGISTIC-BINARY	Type of cancer: ICD10: C67.4 Posterior wall of bladder	100091	Health-related outcomes	Cancer register	100092	Cancer register	100092	Health-related outcomes > Cancer register
5245	NO	N/A	26504	CONTINUOUS	12417	-0.00582469	-0.0224557	0.0108063	0.492407	LINEAR	Mean intensity of Brain-Stem (whole brain)	100000	UK Biobank Assessment Centre	Imaging	100	Brain MRI	190	UK Biobank Assessment Centre > Imaging > Brain MRI > T1 structural brain MRI > Freesurfer ASEG
5246	NO	N/A	20546#1	CAT-MUL	39082/1322(40404)	-0.0193918	-0.075263	0.0355078	0.492489	LOGISTIC-BINARY	Substances taken for depression: Unprescribed medication (more than once)	100089	Online follow-up	Mental health	138	Depression	138	Online follow-up > Mental health > Depression
5247	NO	N/A	20003#1140884412	CAT-MUL	111234/341(111575)	-0.0379768	-0.148474	0.0685505	0.492496	LOGISTIC-BINARY	Treatment/medication code: sumatriptan	100000	UK Biobank Assessment Centre	Verbal interview	100075	Medications	100075	UK Biobank Assessment Centre > Verbal interview > Medications
5248	NO	N/A	22601#35423237	CAT-MUL	31451/392(31843)	0.0343225	-0.0652996	0.13085	0.492536	LOGISTIC-BINARY	Job coding: sales or marketing representative, manufacturer's agent or representative or salesman/woman	100089	Online follow-up	Work environment	130	Employment history	130	Online follow-up > Work environment > Employment history
5249	NO	N/A	22617#3542	CAT-MUL	31451/392(31843)	0.0343225	-0.0652996	0.13085	0.492536	LOGISTIC-BINARY	Job code - historical: Sales representatives	100089	Online follow-up	Work environment	130	Employment history	130	Online follow-up > Work environment > Employment history
5250	NO	N/A	22617#9134	CAT-MUL	31658/185(31843)	0.0491987	-0.094663	0.186659	0.492544	LOGISTIC-BINARY	Job code - historical: Packers, bottlers, canners, fillers	100089	Online follow-up	Work environment	130	Employment history	130	Online follow-up > Work environment > Employment history
5251	NO	N/A	22601#52232942	CAT-MUL	31801/42(31843)	0.10123	-0.202505	0.37841	0.492595	LOGISTIC-BINARY	Job coding: aircraft engineer	100089	Online follow-up	Work environment	130	Employment history	130	Online follow-up > Work environment > Employment history
5252	NO	N/A	20003#1140888758	CAT-MUL	111530/45(111575)	-0.107451	-0.432123	0.184401	0.492607	LOGISTIC-BINARY	Treatment/medication code: penicillin v	100000	UK Biobank Assessment Centre	Verbal interview	100075	Medications	100075	UK Biobank Assessment Centre > Verbal interview > Medications
5253	NO	N/A	20088#344	CAT-MUL	15011/395(15406)	0.0344362	-0.0656021	0.131449	0.493088	LOGISTIC-BINARY	Types of spreads/sauces consumed: Oil for drizzling	100089	Online follow-up	Diet by 24-hour recall	100110	Spreads/sauces/cooking oils yesterday	100110	Online follow-up > Diet by 24-hour recall > Spreads/sauces/cooking oils yesterday
5254	NO	N/A	22601#81162743	CAT-MUL	31786/57(31843)	0.0869553	-0.172569	0.326561	0.493217	LOGISTIC-BINARY	Job coding: machine operator, plastics moulder, foreman	100089	Online follow-up	Work environment	130	Employment history	130	Online follow-up > Work environment > Employment history
5255	NO	N/A	22617#8116	CAT-MUL	31786/57(31843)	0.0869553	-0.172569	0.326561	0.493217	LOGISTIC-BINARY	Job code - historical: Plastics process operatives	100089	Online follow-up	Work environment	130	Employment history	130	Online follow-up > Work environment > Employment history
5256	NO	N/A	20277#4114	CAT-MUL	75157/258(75415)	-0.0436225	-0.171147	0.0786368	0.493277	LOGISTIC-BINARY	Job code at visit: Officers of non-governmental organisations	100000	UK Biobank Assessment Centre	Verbal interview	100073	Employment	100073	UK Biobank Assessment Centre > Verbal interview > Employment
5257	NO	N/A	22601#91212550	CAT-MUL	31799/44(31843)	0.0979862	-0.19611	0.367156	0.493451	LOGISTIC-BINARY	Job coding: builder's labourer, building worker	100089	Online follow-up	Work environment	130	Employment history	130	Online follow-up > Work environment > Employment history
5258	NO	N/A	41200#H206	CAT-MUL	108746/2840(111586)	0.0129461	-0.0243337	0.0497965	0.493579	LOGISTIC-BINARY	Operative procedures - main OPCS4: H20.6 Fibreoptic endoscopic resection of lesion of colon NEC	100091	Health-related outcomes	Hospital inpatient	2005	Summary Operations	2005	Health-related outcomes > Hospital inpatient > Summary Operations
5259	NO	N/A	27377	CONTINUOUS	12417	0.0055826	-0.0104027	0.0215679	0.493641	LINEAR	Area of S-circular-insula-sup (left hemisphere)	100000	UK Biobank Assessment Centre	Imaging	100	Brain MRI	197	UK Biobank Assessment Centre > Imaging > Brain MRI > T1 structural brain MRI > Freesurfer a2009s
5260	NO	N/A	25675	CONTINUOUS	11694	0.0063537	-0.0118419	0.0245493	0.493692	LINEAR	Weighted-mean ICVF in tract uncinate fasciculus (left)	100000	UK Biobank Assessment Centre	Imaging	100	Brain MRI	135	UK Biobank Assessment Centre > Imaging > Brain MRI > Diffusion brain MRI > dMRI weighted means
5261	NO	N/A	41200#K616	CAT-MUL	111555/31(111586)	-0.131353	-0.534955	0.222312	0.493773	LOGISTIC-BINARY	Operative procedures - main OPCS4: K61.6 Implantation of dual chamber cardiac pacemaker system	100091	Health-related outcomes	Hospital inpatient	2005	Summary Operations	2005	Health-related outcomes > Hospital inpatient > Summary Operations
5262	NO	N/A	26739	CONTINUOUS	12417	0.00561115	-0.0104656	0.0216879	0.493901	LINEAR	Area of parsorbitalis (left hemisphere)	100000	UK Biobank Assessment Centre	Imaging	100	Brain MRI	192	UK Biobank Assessment Centre > Imaging > Brain MRI > T1 structural brain MRI > Freesurfer desikan white
5263	NO	N/A	22601#31323061	CAT-MUL	31650/193(31843)	0.0480966	-0.0929761	0.183034	0.494119	LOGISTIC-BINARY	Job coding: it user support technician, help desk or helpline operator (computing), support technician (computing), systems support officer	100089	Online follow-up	Work environment	130	Employment history	130	Online follow-up > Work environment > Employment history
5264	NO	N/A	22617#3132	CAT-MUL	31650/193(31843)	0.0480966	-0.0929761	0.183034	0.494119	LOGISTIC-BINARY	Job code - historical: IT user support technicians	100089	Online follow-up	Work environment	130	Employment history	130	Online follow-up > Work environment > Employment history
5265	NO	N/A	41200#C891	CAT-MUL	111547/39(111586)	-0.11675	-0.472633	0.200129	0.494121	LOGISTIC-BINARY	Operative procedures - main OPCS4: C89.1 Insertion of sustained release device into posterior segment of eye	100091	Health-related outcomes	Hospital inpatient	2005	Summary Operations	2005	Health-related outcomes > Hospital inpatient > Summary Operations
5266	NO	N/A	25917	CONTINUOUS	12297	0.00622913	-0.0116296	0.0240879	0.494176	LINEAR	Volume of grey matter in IX Cerebellum (right)	1101	UK Biobank Assessment Centre	Imaging		Imaging	1101	UK Biobank Assessment Centre > Imaging > Brain MRI > T1 structural brain MRI > Regional grey matter volumes (FAST)
5267	NO	N/A	22601#81392812	CAT-MUL	31799/44(31843)	0.0995428	-0.199618	0.373849	0.494411	LOGISTIC-BINARY	Job coding: other assembler, routine operative	100089	Online follow-up	Work environment	130	Employment history	130	Online follow-up > Work environment > Employment history
5268	NO	N/A	41200#M668	CAT-MUL	111571/15(111586)	0.163313	-0.343693	0.604724	0.494551	LOGISTIC-BINARY	Operative procedures - main OPCS4: M66.8 Other specified other therapeutic endoscopic operations on outlet of male bladder	100091	Health-related outcomes	Hospital inpatient	2005	Summary Operations	2005	Health-related outcomes > Hospital inpatient > Summary Operations
5269	NO	N/A	41200#G162	CAT-MUL	111532/54(111586)	0.089401	-0.178431	0.33648	0.494634	LOGISTIC-BINARY	Operative procedures - main OPCS4: G16.2 Diagnostic fibreoptic endoscopic ultrasound examination of oesophagus	100091	Health-related outcomes	Hospital inpatient	2005	Summary Operations	2005	Health-related outcomes > Hospital inpatient > Summary Operations
5270	NO	N/A	25674	CONTINUOUS	11694	-0.00635398	-0.024595	0.011887	0.49475	LINEAR	Weighted-mean ICVF in tract superior thalamic radiation (right)	100000	UK Biobank Assessment Centre	Imaging	100	Brain MRI	135	UK Biobank Assessment Centre > Imaging > Brain MRI > Diffusion brain MRI > dMRI weighted means
5271	NO	N/A	41200#C462	CAT-MUL	111572/14(111586)	-0.203307	-0.855079	0.327775	0.494788	LOGISTIC-BINARY	Operative procedures - main OPCS4: C46.2 Lamellar graft to cornea NEC	100091	Health-related outcomes	Hospital inpatient	2005	Summary Operations	2005	Health-related outcomes > Hospital inpatient > Summary Operations
5272	NO	N/A	20277#3211	CAT-MUL	73599/1816(75415)	-0.0164669	-0.0640997	0.0304719	0.494846	LOGISTIC-BINARY	Job code at visit: Nurses	100000	UK Biobank Assessment Centre	Verbal interview	100073	Employment	100073	UK Biobank Assessment Centre > Verbal interview > Employment
5273	NO	N/A	5087	CONTINUOUS	22855	-0.00452221	-0.017512	0.00846755	0.495011	LINEAR	Cylindrical power (right)	100000	UK Biobank Assessment Centre	Physical measures	100013	Eye measures	100014	UK Biobank Assessment Centre > Physical measures > Eye measures > Autorefraction
5274	NO	N/A	40006#C169	CAT-MUL	111541/45(111586)	-0.107358	-0.433796	0.185691	0.495041	LOGISTIC-BINARY	Type of cancer: ICD10: C16.9 Stomach, unspecified	100091	Health-related outcomes	Cancer register	100092	Cancer register	100092	Health-related outcomes > Cancer register
5275	NO	N/A	120039#8	CAT-MUL	38202/5186(43388)	-0.0101956	-0.0395936	0.0189856	0.495056	LOGISTIC-BINARY	Location of pain during the past week: Right hip	154	Online follow-up	Experience of pain		Experience of pain	154	Online follow-up > Experience of pain
5276	NO	N/A	20003#1140860690	CAT-MUL	111532/43(111575)	-0.110001	-0.444964	0.190027	0.49511	LOGISTIC-BINARY	Treatment/medication code: cardura 1mg tablet	100000	UK Biobank Assessment Centre	Verbal interview	100075	Medications	100075	UK Biobank Assessment Centre > Verbal interview > Medications
5277	NO	N/A	20003#1140883656	CAT-MUL	111547/28(111575)	-0.138706	-0.56803	0.23472	0.495199	LOGISTIC-BINARY	Treatment/medication code: hydroxyzine	100000	UK Biobank Assessment Centre	Verbal interview	100075	Medications	100075	UK Biobank Assessment Centre > Verbal interview > Medications
5278	NO	N/A	27574	CONTINUOUS	12417	-0.00542939	-0.0210367	0.0101779	0.495322	LINEAR	Area of G-orbital (right hemisphere)	100000	UK Biobank Assessment Centre	Imaging	100	Brain MRI	197	UK Biobank Assessment Centre > Imaging > Brain MRI > T1 structural brain MRI > Freesurfer a2009s
5279	NO	N/A	41200#B144	CAT-MUL	111450/136(111586)	0.0568357	-0.111121	0.216173	0.495451	LOGISTIC-BINARY	Operative procedures - main OPCS4: B14.4 Partial parathyroidectomy NEC	100091	Health-related outcomes	Hospital inpatient	2005	Summary Operations	2005	Health-related outcomes > Hospital inpatient > Summary Operations
5280	NO	N/A	20088#332	CAT-MUL	12472/2934(15406)	0.0139447	-0.0263454	0.0539097	0.495758	LOGISTIC-BINARY	Types of spreads/sauces consumed: Jam/honey	100089	Online follow-up	Diet by 24-hour recall	100110	Spreads/sauces/cooking oils yesterday	100110	Online follow-up > Diet by 24-hour recall > Spreads/sauces/cooking oils yesterday
5281	NO	N/A	41200#S091	CAT-MUL	111538/48(111586)	0.0938066	-0.188697	0.353441	0.495921	LOGISTIC-BINARY	Operative procedures - main OPCS4: S09.1 Laser destruction of lesion of skin of head or neck	100091	Health-related outcomes	Hospital inpatient	2005	Summary Operations	2005	Health-related outcomes > Hospital inpatient > Summary Operations
5282	NO	N/A	27301	CONTINUOUS	12417	-0.00600248	-0.023288	0.011283	0.496091	LINEAR	Volume of entorhinal (right hemisphere)	100000	UK Biobank Assessment Centre	Imaging	100	Brain MRI	196	UK Biobank Assessment Centre > Imaging > Brain MRI > T1 structural brain MRI > Freesurfer DKT
5283	NO	N/A	20004#1563	CAT-MUL	110159/1416(111575)	0.0186373	-0.0354546	0.0719017	0.496114	LOGISTIC-BINARY	Operation code: inguinal hernia repair	100000	UK Biobank Assessment Centre	Verbal interview	100076	Operations	100076	UK Biobank Assessment Centre > Verbal interview > Operations
5284	NO	N/A	40011#8520	CAT-MUL	110848/738(111586)	0.0249128	-0.0476741	0.0958475	0.496114	LOGISTIC-BINARY	Histology of cancer tumour: Lobular carcinoma, NOS	100091	Health-related outcomes	Cancer register	100092	Cancer register	100092	Health-related outcomes > Cancer register
5285	NO	N/A	25666	CONTINUOUS	11694	-0.00622543	-0.0241698	0.011719	0.496493	LINEAR	Weighted-mean ICVF in tract middle cerebellar peduncle	100000	UK Biobank Assessment Centre	Imaging	100	Brain MRI	135	UK Biobank Assessment Centre > Imaging > Brain MRI > Diffusion brain MRI > dMRI weighted means
5286	NO	N/A	41200#X833	CAT-MUL	111384/202(111586)	0.0467485	-0.0911374	0.178754	0.496737	LOGISTIC-BINARY	Operative procedures - main OPCS4: X83.3 Fibrinolytic drugs Band 1	100091	Health-related outcomes	Hospital inpatient	2005	Summary Operations	2005	Health-related outcomes > Hospital inpatient > Summary Operations
5287	NO	N/A	20277#8143	CAT-MUL	75401/14(75415)	-0.203307	-0.857404	0.330583	0.496804	LOGISTIC-BINARY	Job code at visit: Rail construction and maintenance operatives	100000	UK Biobank Assessment Centre	Verbal interview	100073	Employment	100073	UK Biobank Assessment Centre > Verbal interview > Employment
5288	NO	N/A	41200#X394	CAT-MUL	111555/31(111586)	0.11549	-0.236876	0.433624	0.497009	LOGISTIC-BINARY	Operative procedures - main OPCS4: X39.4 Inhalation administration of therapeutic substance	100091	Health-related outcomes	Hospital inpatient	2005	Summary Operations	2005	Health-related outcomes > Hospital inpatient > Summary Operations
5289	NO	N/A	20003#1140871542	CAT-MUL	111547/28(111575)	-0.138525	-0.569155	0.235935	0.497026	LOGISTIC-BINARY	Treatment/medication code: mefenamic acid	100000	UK Biobank Assessment Centre	Verbal interview	100075	Medications	100075	UK Biobank Assessment Centre > Verbal interview > Medications
5290	NO	N/A	41200#V401	CAT-MUL	111576/10(111586)	0.197142	-0.427951	0.730208	0.497202	LOGISTIC-BINARY	Operative procedures - main OPCS4: V40.1 Non-rigid stabilisation of spine	100091	Health-related outcomes	Hospital inpatient	2005	Summary Operations	2005	Health-related outcomes > Hospital inpatient > Summary Operations
5291	NO	N/A	25099	CONTINUOUS	11696	-0.00629965	-0.0245002	0.0119009	0.497493	LINEAR	Mean FA in superior fronto-occipital fasciculus on FA skeleton (left)	100000	UK Biobank Assessment Centre	Imaging	100	Brain MRI	134	UK Biobank Assessment Centre > Imaging > Brain MRI > Diffusion brain MRI > dMRI skeleton
5292	NO	N/A	41200#X112	CAT-MUL	111506/80(111586)	-0.0789328	-0.316538	0.140651	0.497498	LOGISTIC-BINARY	Operative procedures - main OPCS4: X11.2 Amputation of phalanx of toe	100091	Health-related outcomes	Hospital inpatient	2005	Summary Operations	2005	Health-related outcomes > Hospital inpatient > Summary Operations
5293	NO	N/A	23001	INTEGER	2078	0.0148548	-0.0280978	0.0578074	0.497698	LINEAR	2mgG unique antigen for Herpes Simplex virus-2	100078	Biological samples	Assay results	100080	Blood assays	1307	Biological samples > Assay results > Blood assays > Infectious Diseases > Infectious Disease Antigens
5294	NO	N/A	25174	CONTINUOUS	11696	-0.00634978	-0.024707	0.0120074	0.49777	LINEAR	Mean MO in anterior corona radiata on FA skeleton (right)	100000	UK Biobank Assessment Centre	Imaging	100	Brain MRI	134	UK Biobank Assessment Centre > Imaging > Brain MRI > Diffusion brain MRI > dMRI skeleton
5295	NO	N/A	41200#L873	CAT-MUL	111554/32(111586)	-0.128171	-0.525086	0.220573	0.497805	LOGISTIC-BINARY	Operative procedures - main OPCS4: L87.3 Stripping of varicose vein of leg NEC	100091	Health-related outcomes	Hospital inpatient	2005	Summary Operations	2005	Health-related outcomes > Hospital inpatient > Summary Operations
5296	NO	N/A	27718	CONTINUOUS	12417	0.00584371	-0.0110581	0.0227455	0.497967	LINEAR	Volume of G-occipital-sup (right hemisphere)	100000	UK Biobank Assessment Centre	Imaging	100	Brain MRI	197	UK Biobank Assessment Centre > Imaging > Brain MRI > T1 structural brain MRI > Freesurfer a2009s
5297	NO	N/A	40006#C432	CAT-MUL	111563/23(111586)	0.133113	-0.277857	0.498545	0.498112	LOGISTIC-BINARY	Type of cancer: ICD10: C43.2 Malignant melanoma of ear and external auricular canal	100091	Health-related outcomes	Cancer register	100092	Cancer register	100092	Health-related outcomes > Cancer register
5298	NO	N/A	6159#7	CAT-MUL	86968/24454(111422)	0.00489504	-0.0092949	0.0190478	0.498396	LOGISTIC-BINARY	Pain type(s) experienced in last month: Knee pain	100000	UK Biobank Assessment Centre	Touchscreen	100036	Health and medical history	100048	UK Biobank Assessment Centre > Touchscreen > Health and medical history > Pain
5299	NO	N/A	26677	CONTINUOUS	12417	-0.00604986	-0.023568	0.0114683	0.498459	LINEAR	Volume of CeM (left hemisphere)	100000	UK Biobank Assessment Centre	Imaging	100	Brain MRI	191	UK Biobank Assessment Centre > Imaging > Brain MRI > T1 structural brain MRI > Freesurfer subsegmentation
5300	NO	N/A	20003#1140879544	CAT-MUL	111565/10(111575)	-0.243008	-1.04773	0.386084	0.498744	LOGISTIC-BINARY	Treatment/medication code: fluvoxamine	100000	UK Biobank Assessment Centre	Verbal interview	100075	Medications	100075	UK Biobank Assessment Centre > Verbal interview > Medications
5301	NO	N/A	3912	CAT-SIN	746/75(821)	-0.0886618	-0.355312	0.160429	0.498891	LOGISTIC-BINARY	Adopted father still alive	100000	UK Biobank Assessment Centre	Touchscreen	100034	Family history	100034	UK Biobank Assessment Centre > Touchscreen > Family history
5302	NO	N/A	27727	CONTINUOUS	12417	-0.0057991	-0.0226215	0.0110233	0.499235	LINEAR	Volume of G-precentral (right hemisphere)	100000	UK Biobank Assessment Centre	Imaging	100	Brain MRI	197	UK Biobank Assessment Centre > Imaging > Brain MRI > T1 structural brain MRI > Freesurfer a2009s
5303	NO	N/A	27688	CONTINUOUS	12417	-0.00613232	-0.0239273	0.0116627	0.499378	LINEAR	Mean thickness of S-orbital-H-Shaped (right hemisphere)	100000	UK Biobank Assessment Centre	Imaging	100	Brain MRI	197	UK Biobank Assessment Centre > Imaging > Brain MRI > T1 structural brain MRI > Freesurfer a2009s
5304	NO	N/A	20004#1466	CAT-MUL	110883/692(111575)	-0.0260898	-0.102798	0.0487001	0.499514	LOGISTIC-BINARY	Operation code: other bowel surgery	100000	UK Biobank Assessment Centre	Verbal interview	100076	Operations	100076	UK Biobank Assessment Centre > Verbal interview > Operations
5305	NO	N/A	41200#P262	CAT-MUL	111575/11(111586)	-0.230503	-0.992041	0.368939	0.499649	LOGISTIC-BINARY	Operative procedures - main OPCS4: P26.2 Insertion of ring pessary into vagina	100091	Health-related outcomes	Hospital inpatient	2005	Summary Operations	2005	Health-related outcomes > Hospital inpatient > Summary Operations
5306	NO	N/A	12700	CAT-SIN	190/16661(16851)	-0.0488545	-0.187754	0.0962433	0.499653	LOGISTIC-BINARY	Vicorder results plausible	100000	UK Biobank Assessment Centre	Imaging	102	Heart MRI	128	UK Biobank Assessment Centre > Imaging > Heart MRI > Pulse wave analysis
5307	NO	N/A	27616	CONTINUOUS	12417	0.00567078	-0.0108009	0.0221425	0.499796	LINEAR	Area of S-pericallosal (right hemisphere)	100000	UK Biobank Assessment Centre	Imaging	100	Brain MRI	197	UK Biobank Assessment Centre > Imaging > Brain MRI > T1 structural brain MRI > Freesurfer a2009s
5308	NO	N/A	20003#1140884488	CAT-MUL	109110/2465(111575)	0.0136479	-0.0262491	0.0530479	0.499836	LOGISTIC-BINARY	Treatment/medication code: diclofenac	100000	UK Biobank Assessment Centre	Verbal interview	100075	Medications	100075	UK Biobank Assessment Centre > Verbal interview > Medications
5309	NO	N/A	41200#C443	CAT-MUL	111515/71(111586)	-0.0837381	-0.337937	0.149993	0.499931	LOGISTIC-BINARY	Operative procedures - main OPCS4: C44.3 Endothelial graft to cornea	100091	Health-related outcomes	Hospital inpatient	2005	Summary Operations	2005	Health-related outcomes > Hospital inpatient > Summary Operations
5310	NO	N/A	3786	INTEGER	10869	-0.00631496	-0.0246655	0.0120356	0.499972	LINEAR	Age asthma diagnosed	100000	UK Biobank Assessment Centre	Touchscreen	100036	Health and medical history	100044	UK Biobank Assessment Centre > Touchscreen > Health and medical history > Medical conditions
5311	NO	N/A	120013	CAT-SIN	2772/317(3089)	-0.041919	-0.165813	0.0780412	0.500073	LOGISTIC-BINARY	Gout causing a swollen joint now	154	Online follow-up	Experience of pain		Experience of pain	154	Online follow-up > Experience of pain
5312	NO	N/A	41200#K401	CAT-MUL	111507/79(111586)	-0.0792208	-0.319255	0.142445	0.500119	LOGISTIC-BINARY	Operative procedures - main OPCS4: K40.1 Saphenous vein graft replacement of one coronary artery	100091	Health-related outcomes	Hospital inpatient	2005	Summary Operations	2005	Health-related outcomes > Hospital inpatient > Summary Operations
5313	NO	N/A	20480	CAT-SIN	39030/1478(40508)	-0.018211	-0.0716764	0.0343834	0.500837	LOGISTIC-BINARY	Ever self-harmed	100089	Online follow-up	Mental health	146	Self-harm behaviours	146	Online follow-up > Mental health > Self-harm behaviours
5314	NO	N/A	25000	CONTINUOUS	12299	-0.00479192	-0.0187454	0.00916159	0.500859	LINEAR	Volumetric scaling from T1 head image to standard space	100000	UK Biobank Assessment Centre	Imaging	100	Brain MRI	110	UK Biobank Assessment Centre > Imaging > Brain MRI > T1 structural brain MRI
5315	NO	N/A	40006#C787	CAT-MUL	111549/37(111586)	-0.117534	-0.482484	0.206203	0.501229	LOGISTIC-BINARY	Type of cancer: ICD10: C78.7 Secondary malignant neoplasm of liver	100091	Health-related outcomes	Cancer register	100092	Cancer register	100092	Health-related outcomes > Cancer register
5316	NO	N/A	26774	CONTINUOUS	12417	-0.00606364	-0.0237409	0.0116136	0.50136	LINEAR	Mean thickness of parstriangularis (left hemisphere)	100000	UK Biobank Assessment Centre	Imaging	100	Brain MRI	192	UK Biobank Assessment Centre > Imaging > Brain MRI > T1 structural brain MRI > Freesurfer desikan white
5317	NO	N/A	41200#M568	CAT-MUL	111567/19(111586)	-0.167199	-0.701803	0.282983	0.501434	LOGISTIC-BINARY	Operative procedures - main OPCS4: M56.8 Other specified therapeutic endoscopic operations on outlet of female bladder	100091	Health-related outcomes	Hospital inpatient	2005	Summary Operations	2005	Health-related outcomes > Hospital inpatient > Summary Operations
5318	NO	N/A	4103	CONTINUOUS	33731	-0.00360687	-0.0141248	0.00691106	0.501496	LINEAR	Speed of sound through heel (left)	100000	UK Biobank Assessment Centre	Physical measures	100018	Bone-densitometry of heel	100018	UK Biobank Assessment Centre > Physical measures > Bone-densitometry of heel
5319	NO	N/A	22601#91332890	CAT-MUL	31808/35(31843)	0.107282	-0.222592	0.406448	0.501508	LOGISTIC-BINARY	Job coding: printing machine operator, printer's assistant	100089	Online follow-up	Work environment	130	Employment history	130	Online follow-up > Work environment > Employment history
5320	NO	N/A	22617#9133	CAT-MUL	31808/35(31843)	0.107282	-0.222592	0.406448	0.501508	LOGISTIC-BINARY	Job code - historical: Printing machine minders and assistants	100089	Online follow-up	Work environment	130	Employment history	130	Online follow-up > Work environment > Employment history
5321	NO	N/A	25114	CONTINUOUS	11696	0.0061962	-0.0118766	0.024269	0.501573	LINEAR	Mean MD in inferior cerebellar peduncle on FA skeleton (right)	100000	UK Biobank Assessment Centre	Imaging	100	Brain MRI	134	UK Biobank Assessment Centre > Imaging > Brain MRI > Diffusion brain MRI > dMRI skeleton
5322	NO	N/A	27343	CONTINUOUS	12417	0.00564289	-0.010816	0.0221017	0.501573	LINEAR	Area of G-front-middle (left hemisphere)	100000	UK Biobank Assessment Centre	Imaging	100	Brain MRI	197	UK Biobank Assessment Centre > Imaging > Brain MRI > T1 structural brain MRI > Freesurfer a2009s
5323	NO	N/A	27247	CONTINUOUS	12417	-0.0054382	-0.0213048	0.0104284	0.501703	LINEAR	Area of medialorbitofrontal (right hemisphere)	100000	UK Biobank Assessment Centre	Imaging	100	Brain MRI	196	UK Biobank Assessment Centre > Imaging > Brain MRI > T1 structural brain MRI > Freesurfer DKT
5324	NO	N/A	27403	CONTINUOUS	12417	-0.00608669	-0.0238637	0.0116903	0.502143	LINEAR	Mean thickness of G+S-frontomargin (left hemisphere)	100000	UK Biobank Assessment Centre	Imaging	100	Brain MRI	197	UK Biobank Assessment Centre > Imaging > Brain MRI > T1 structural brain MRI > Freesurfer a2009s
5325	NO	N/A	27716	CONTINUOUS	12417	-0.00564818	-0.0221448	0.0108484	0.502152	LINEAR	Volume of G-insular-short (right hemisphere)	100000	UK Biobank Assessment Centre	Imaging	100	Brain MRI	197	UK Biobank Assessment Centre > Imaging > Brain MRI > T1 structural brain MRI > Freesurfer a2009s
5326	NO	N/A	27760	CONTINUOUS	12417	-0.00588067	-0.0230579	0.0112966	0.502193	LINEAR	Volume of S-orbital-lateral (right hemisphere)	100000	UK Biobank Assessment Centre	Imaging	100	Brain MRI	197	UK Biobank Assessment Centre > Imaging > Brain MRI > T1 structural brain MRI > Freesurfer a2009s
5327	NO	N/A	41200#H236	CAT-MUL	111133/453(111586)	0.0311347	-0.0611987	0.120782	0.502253	LOGISTIC-BINARY	Operative procedures - main OPCS4: H23.6 Endoscopic resection of lesion of lower bowel using fibreoptic sigmoidoscope NEC	100091	Health-related outcomes	Hospital inpatient	2005	Summary Operations	2005	Health-related outcomes > Hospital inpatient > Summary Operations
5328	NO	N/A	41200#B041	CAT-MUL	111518/68(111586)	-0.0849894	-0.344716	0.153394	0.502367	LOGISTIC-BINARY	Operative procedures - main OPCS4: B04.1 Excision of lesion of pituitary gland	100091	Health-related outcomes	Hospital inpatient	2005	Summary Operations	2005	Health-related outcomes > Hospital inpatient > Summary Operations
5329	NO	N/A	23218	CONTINUOUS	12095	-0.0058134	-0.0228083	0.0111815	0.502549	LINEAR	Femur wards BMD (bone mineral density) (right)	100000	UK Biobank Assessment Centre	Imaging	103	DXA assessment	125	UK Biobank Assessment Centre > Imaging > DXA assessment > Bone size, mineral and density by DXA
5330	NO	N/A	27316	CONTINUOUS	12417	0.00588227	-0.0113164	0.0230809	0.502609	LINEAR	Volume of pericalcarine (right hemisphere)	100000	UK Biobank Assessment Centre	Imaging	100	Brain MRI	196	UK Biobank Assessment Centre > Imaging > Brain MRI > T1 structural brain MRI > Freesurfer DKT
5331	NO	N/A	20004#1402	CAT-MUL	110896/679(111575)	-0.0262497	-0.104028	0.0495646	0.502772	LOGISTIC-BINARY	Operation code: hernia surgery	100000	UK Biobank Assessment Centre	Verbal interview	100076	Operations	100076	UK Biobank Assessment Centre > Verbal interview > Operations
5332	NO	N/A	27804	CONTINUOUS	13351	-0.00577028	-0.0226484	0.0111079	0.502786	LINEAR	Macular thickness at the inner inferior subfield (left)	100078	Assessment Centre	Physical measures	100079	Physical measures	100079	Assessment Centre > Physical measures > Eye measures > Retinal optical coherence tomography > Derived OCT measures
5333	NO	N/A	20003#1140879620	CAT-MUL	111487/88(111575)	-0.0739814	-0.299186	0.134995	0.503221	LOGISTIC-BINARY	Treatment/medication code: clomipramine	100000	UK Biobank Assessment Centre	Verbal interview	100075	Medications	100075	UK Biobank Assessment Centre > Verbal interview > Medications
5334	NO	N/A	41200#T593	CAT-MUL	111563/23(111586)	0.131364	-0.279131	0.496319	0.503272	LOGISTIC-BINARY	Operative procedures - main OPCS4: T59.3 Excision of ganglion of knee	100091	Health-related outcomes	Hospital inpatient	2005	Summary Operations	2005	Health-related outcomes > Hospital inpatient > Summary Operations
5335	NO	N/A	20277#2127	CAT-MUL	75348/67(75415)	0.0792106	-0.161771	0.30343	0.50329	LOGISTIC-BINARY	Job code at visit: Production and process engineers	100000	UK Biobank Assessment Centre	Verbal interview	100073	Employment	100073	UK Biobank Assessment Centre > Verbal interview > Employment
5336	NO	N/A	20003#1141146378	CAT-MUL	111542/33(111575)	-0.124633	-0.5151	0.219295	0.503374	LOGISTIC-BINARY	Treatment/medication code: natrilix sr 1.5mg m/r tablet	100000	UK Biobank Assessment Centre	Verbal interview	100075	Medications	100075	UK Biobank Assessment Centre > Verbal interview > Medications
5337	NO	N/A	20554#4	CAT-MUL	40357/128(40485)	0.0577329	-0.116219	0.222502	0.503401	LOGISTIC-BINARY	Actions taken following self-harm: Use a helpline / voluntary organization	100089	Online follow-up	Mental health	146	Self-harm behaviours	146	Online follow-up > Mental health > Self-harm behaviours
5338	NO	N/A	27342	CONTINUOUS	12417	-0.00587617	-0.0230902	0.0113379	0.503434	LINEAR	Area of G-front-inf-Triangul (left hemisphere)	100000	UK Biobank Assessment Centre	Imaging	100	Brain MRI	197	UK Biobank Assessment Centre > Imaging > Brain MRI > T1 structural brain MRI > Freesurfer a2009s
5339	NO	N/A	25783	CONTINUOUS	12297	-0.00547962	-0.021533	0.0105738	0.503461	LINEAR	Volume of grey matter in Frontal Pole (right)	1101	UK Biobank Assessment Centre	Imaging		Imaging	1101	UK Biobank Assessment Centre > Imaging > Brain MRI > T1 structural brain MRI > Regional grey matter volumes (FAST)
5340	NO	N/A	41200#T879	CAT-MUL	111569/17(111586)	0.151088	-0.325941	0.569043	0.503617	LOGISTIC-BINARY	Operative procedures - main OPCS4: T87.9 Unspecified excision or biopsy of lymph node	100091	Health-related outcomes	Hospital inpatient	2005	Summary Operations	2005	Health-related outcomes > Hospital inpatient > Summary Operations
5341	NO	N/A	27643	CONTINUOUS	12417	-0.00604627	-0.0237675	0.011675	0.503648	LINEAR	Mean thickness of G-occipital-middle (right hemisphere)	100000	UK Biobank Assessment Centre	Imaging	100	Brain MRI	197	UK Biobank Assessment Centre > Imaging > Brain MRI > T1 structural brain MRI > Freesurfer a2009s
5342	NO	N/A	4968-6	CAT-SIN	29712/31732	-999	-999	-999	0.503712	MULTINOMIAL-LOGISTIC	FI4 : positional arithmetic	100000	UK Biobank Assessment Centre	Cognitive function	100027	Fluid intelligence / reasoning	100027	UK Biobank Assessment Centre > Cognitive function > Fluid intelligence / reasoning
5343	NO	N/A	20003#1141151284	CAT-MUL	111475/100(111575)	-0.0695056	-0.280769	0.127538	0.503755	LOGISTIC-BINARY	Treatment/medication code: naratriptan	100000	UK Biobank Assessment Centre	Verbal interview	100075	Medications	100075	UK Biobank Assessment Centre > Verbal interview > Medications
5344	NO	N/A	6146#100	CAT-MUL	6339/104651(110990)	-0.00862979	-0.0338409	0.0167685	0.503836	LOGISTIC-BINARY	Attendance/disability/mobility allowance	100000	UK Biobank Assessment Centre	Touchscreen	100062	Sociodemographics	100067	UK Biobank Assessment Centre > Touchscreen > Sociodemographics > Other sociodemographic factors
5345	NO	N/A	41200#N242	CAT-MUL	111569/17(111586)	0.15051	-0.325144	0.567051	0.503884	LOGISTIC-BINARY	Operative procedures - main OPCS4: N24.2 Operations on skin of male perineum NEC	100091	Health-related outcomes	Hospital inpatient	2005	Summary Operations	2005	Health-related outcomes > Hospital inpatient > Summary Operations
5346	NO	N/A	22601#35633261	CAT-MUL	31830/13(31843)	-0.207376	-0.890809	0.343653	0.503989	LOGISTIC-BINARY	Job coding: vocational or industrial trainer/instructor	100089	Online follow-up	Work environment	130	Employment history	130	Online follow-up > Work environment > Employment history
5347	NO	N/A	41200#A548	CAT-MUL	111572/14(111586)	-0.196725	-0.841274	0.328504	0.503996	LOGISTIC-BINARY	Operative procedures - main OPCS4: A54.8 Other specified therapeutic spinal puncture	100091	Health-related outcomes	Hospital inpatient	2005	Summary Operations	2005	Health-related outcomes > Hospital inpatient > Summary Operations
5348	NO	N/A	26911	CONTINUOUS	12417	-0.00580417	-0.0228305	0.0112222	0.504017	LINEAR	Volume of posteriorcingulate (right hemisphere)	100000	UK Biobank Assessment Centre	Imaging	100	Brain MRI	192	UK Biobank Assessment Centre > Imaging > Brain MRI > T1 structural brain MRI > Freesurfer desikan white
5349	NO	N/A	20160	CAT-SIN	43655/67568(111223)	0.00412864	-0.00797713	0.016245	0.504036	LOGISTIC-BINARY	Ever smoked	100000	UK Biobank Assessment Centre	Touchscreen	100050	Lifestyle and environment	100058	UK Biobank Assessment Centre > Touchscreen > Lifestyle and environment > Smoking
5350	NO	N/A	20277#8129	CAT-MUL	75385/30(75415)	0.115949	-0.243994	0.44057	0.504105	LOGISTIC-BINARY	Job code at visit: Plant and machine operatives n.e.c.	100000	UK Biobank Assessment Centre	Verbal interview	100073	Employment	100073	UK Biobank Assessment Centre > Verbal interview > Employment
5351	NO	N/A	20003#1141181594	CAT-MUL	111512/63(111575)	0.0809402	-0.166257	0.310171	0.504173	LOGISTIC-BINARY	Treatment/medication code: estriol product	100000	UK Biobank Assessment Centre	Verbal interview	100075	Medications	100075	UK Biobank Assessment Centre > Verbal interview > Medications
5352	NO	N/A	25406	CONTINUOUS	11694	-0.00625814	-0.0246232	0.0121069	0.504175	LINEAR	Mean OD in cerebral peduncle on FA skeleton (right)	100000	UK Biobank Assessment Centre	Imaging	100	Brain MRI	134	UK Biobank Assessment Centre > Imaging > Brain MRI > Diffusion brain MRI > dMRI skeleton
5353	NO	N/A	41200#A574	CAT-MUL	111545/41(111586)	0.0994603	-0.207129	0.379263	0.504191	LOGISTIC-BINARY	Operative procedures - main OPCS4: A57.4 Injection of destructive substance into spinal nerve root	100091	Health-related outcomes	Hospital inpatient	2005	Summary Operations	2005	Health-related outcomes > Hospital inpatient > Summary Operations
5354	NO	N/A	41200#F366	CAT-MUL	111575/11(111586)	0.184195	-0.407571	0.690941	0.504234	LOGISTIC-BINARY	Operative procedures - main OPCS4: F36.6 Excision of lesion of tonsil	100091	Health-related outcomes	Hospital inpatient	2005	Summary Operations	2005	Health-related outcomes > Hospital inpatient > Summary Operations
5355	NO	N/A	26815	CONTINUOUS	12417	-0.00543139	-0.0213759	0.0105131	0.504329	LINEAR	Volume of superiorfrontal (left hemisphere)	100000	UK Biobank Assessment Centre	Imaging	100	Brain MRI	192	UK Biobank Assessment Centre > Imaging > Brain MRI > T1 structural brain MRI > Freesurfer desikan white
5356	NO	N/A	41200#E545	CAT-MUL	111535/51(111586)	-0.0985295	-0.403429	0.177281	0.504354	LOGISTIC-BINARY	Operative procedures - main OPCS4: E54.5 Partial lobectomy of lung NEC	100091	Health-related outcomes	Hospital inpatient	2005	Summary Operations	2005	Health-related outcomes > Hospital inpatient > Summary Operations
5357	NO	N/A	41200#X402	CAT-MUL	111561/25(111586)	-0.143826	-0.600921	0.250132	0.504354	LOGISTIC-BINARY	Operative procedures - main OPCS4: X40.2 Peritoneal dialysis NEC	100091	Health-related outcomes	Hospital inpatient	2005	Summary Operations	2005	Health-related outcomes > Hospital inpatient > Summary Operations
5358	NO	N/A	25478	CONTINUOUS	11694	-0.00612153	-0.024094	0.0118509	0.504372	LINEAR	Mean ISOVF in fornix cres+stria terminalis on FA skeleton (right)	100000	UK Biobank Assessment Centre	Imaging	100	Brain MRI	134	UK Biobank Assessment Centre > Imaging > Brain MRI > Diffusion brain MRI > dMRI skeleton
5359	NO	N/A	20277#2434	CAT-MUL	74988/427(75415)	-0.0331118	-0.131933	0.0626099	0.504448	LOGISTIC-BINARY	Job code at visit: Chartered surveyors (not quantity surveyors)	100000	UK Biobank Assessment Centre	Verbal interview	100073	Employment	100073	UK Biobank Assessment Centre > Verbal interview > Employment
5360	NO	N/A	27337	CONTINUOUS	12417	-0.00567247	-0.0223311	0.0109862	0.504493	LINEAR	Area of G-cingul-Post-dorsal (left hemisphere)	100000	UK Biobank Assessment Centre	Imaging	100	Brain MRI	197	UK Biobank Assessment Centre > Imaging > Brain MRI > T1 structural brain MRI > Freesurfer a2009s
5361	NO	N/A	680-1	CAT-SIN	66047/110406	-999	-999	-999	0.504567	MULTINOMIAL-LOGISTIC	Own or rent accommodation lived in	100000	UK Biobank Assessment Centre	Touchscreen	100062	Sociodemographics	100066	UK Biobank Assessment Centre > Touchscreen > Sociodemographics > Household
5362	NO	N/A	20003#1140912228	CAT-MUL	111555/20(111575)	0.139399	-0.299193	0.52732	0.504661	LOGISTIC-BINARY	Treatment/medication code: b12 - cyanocobalamin prep	100000	UK Biobank Assessment Centre	Verbal interview	100075	Medications	100075	UK Biobank Assessment Centre > Verbal interview > Medications
5363	NO	N/A	20277#1141	CAT-MUL	75273/142(75415)	-0.0577941	-0.232698	0.107356	0.504687	LOGISTIC-BINARY	Job code at visit: Quality assurance managers	100000	UK Biobank Assessment Centre	Verbal interview	100073	Employment	100073	UK Biobank Assessment Centre > Verbal interview > Employment
5364	NO	N/A	41200#U128	CAT-MUL	111565/21(111586)	-0.158721	-0.667973	0.273242	0.504696	LOGISTIC-BINARY	Operative procedures - main OPCS4: U12.8 Other specified diagnostic imaging of genitourinary system	100091	Health-related outcomes	Hospital inpatient	2005	Summary Operations	2005	Health-related outcomes > Hospital inpatient > Summary Operations
5365	NO	N/A	41200#V472	CAT-MUL	111566/20(111586)	-0.163169	-0.68798	0.280141	0.504744	LOGISTIC-BINARY	Operative procedures - main OPCS4: V47.2 Biopsy of thoracic vertebra	100091	Health-related outcomes	Hospital inpatient	2005	Summary Operations	2005	Health-related outcomes > Hospital inpatient > Summary Operations
5366	NO	N/A	20175-2	CAT-SIN	21876/28494	-999	-999	-999	0.505123	MULTINOMIAL-LOGISTIC	FI6 : conditional arithmetic	100089	Online follow-up	Cognitive function online	118	Fluid intelligence / reasoning	118	Online follow-up > Cognitive function online > Fluid intelligence / reasoning
5367	NO	N/A	27215	CONTINUOUS	12417	0.0058143	-0.0112889	0.0229175	0.505192	LINEAR	Volume of lingual (left hemisphere)	100000	UK Biobank Assessment Centre	Imaging	100	Brain MRI	196	UK Biobank Assessment Centre > Imaging > Brain MRI > T1 structural brain MRI > Freesurfer DKT
5368	NO	N/A	26935	CONTINUOUS	12417	0.00579456	-0.0112556	0.0228447	0.505318	LINEAR	Area of lingual (left hemisphere)	100000	UK Biobank Assessment Centre	Imaging	100	Brain MRI	193	UK Biobank Assessment Centre > Imaging > Brain MRI > T1 structural brain MRI > Freesurfer desikan pial
5369	NO	N/A	41200#D102	CAT-MUL	111526/60(111586)	0.0825347	-0.170549	0.316911	0.505541	LOGISTIC-BINARY	Operative procedures - main OPCS4: D10.2 Modified radical mastoidectomy	100091	Health-related outcomes	Hospital inpatient	2005	Summary Operations	2005	Health-related outcomes > Hospital inpatient > Summary Operations
5370	NO	N/A	26411	CONTINUOUS	95556	-0.00214634	-0.00846497	0.00417229	0.505555	LINEAR	Income score (England)	1	Population characteristics	Baseline characteristics	76	Indices of Multiple Deprivation	76	Population characteristics > Baseline characteristics > Indices of Multiple Deprivation
5371	NO	N/A	22601#61133076	CAT-MUL	31754/89(31843)	-0.0736746	-0.29915	0.135668	0.505597	LOGISTIC-BINARY	Job coding: dental nurse or assistant	100089	Online follow-up	Work environment	130	Employment history	130	Online follow-up > Work environment > Employment history
5372	NO	N/A	22617#6113	CAT-MUL	31754/89(31843)	-0.0736746	-0.29915	0.135668	0.505597	LOGISTIC-BINARY	Job code - historical: Dental nurses	100089	Online follow-up	Work environment	130	Employment history	130	Online follow-up > Work environment > Employment history
5373	NO	N/A	41200#X386	CAT-MUL	111487/99(111586)	0.0649214	-0.132487	0.25058	0.505657	LOGISTIC-BINARY	Operative procedures - main OPCS4: X38.6 Subcutaneous injection for local action NEC	100091	Health-related outcomes	Hospital inpatient	2005	Summary Operations	2005	Health-related outcomes > Hospital inpatient > Summary Operations
5374	NO	N/A	41200#W943	CAT-MUL	111562/24(111586)	-0.146203	-0.612968	0.255164	0.505714	LOGISTIC-BINARY	Operative procedures - main OPCS4: W94.3 Revision of hybrid prosthetic replacement of hip joint using cemented femoral component	100091	Health-related outcomes	Hospital inpatient	2005	Summary Operations	2005	Health-related outcomes > Hospital inpatient > Summary Operations
5375	NO	N/A	40011#8076	CAT-MUL	111564/22(111586)	-0.154214	-0.648618	0.26764	0.505732	LOGISTIC-BINARY	Histology of cancer tumour: Squamous cell carcinoma, micro-invasive	100091	Health-related outcomes	Cancer register	100092	Cancer register	100092	Health-related outcomes > Cancer register
5376	NO	N/A	20003#1140911682	CAT-MUL	111436/139(111575)	-0.0582256	-0.23508	0.108537	0.505898	LOGISTIC-BINARY	Treatment/medication code: selenium ace tablet	100000	UK Biobank Assessment Centre	Verbal interview	100075	Medications	100075	UK Biobank Assessment Centre > Verbal interview > Medications
5377	NO	N/A	25385	CONTINUOUS	11694	-0.00618794	-0.0244291	0.0120532	0.506097	LINEAR	Mean ICVF in superior longitudinal fasciculus on FA skeleton (left)	100000	UK Biobank Assessment Centre	Imaging	100	Brain MRI	134	UK Biobank Assessment Centre > Imaging > Brain MRI > Diffusion brain MRI > dMRI skeleton
5378	NO	N/A	20084#476	CAT-MUL	15072/334(15406)	0.0362121	-0.0724115	0.141288	0.506272	LOGISTIC-BINARY	Vitamin and/or mineral supplement use: Vitamin B6	100089	Online follow-up	Diet by 24-hour recall	100112	Vitamin/mineral supplements yesterday	100112	Online follow-up > Diet by 24-hour recall > Vitamin/mineral supplements yesterday
5379	NO	N/A	41200#S689	CAT-MUL	111571/15(111586)	-0.189847	-0.812311	0.321567	0.506299	LOGISTIC-BINARY	Operative procedures - main OPCS4: S68.9 Unspecified excision of nail	100091	Health-related outcomes	Hospital inpatient	2005	Summary Operations	2005	Health-related outcomes > Hospital inpatient > Summary Operations
5380	NO	N/A	26515	CONTINUOUS	12417	0.00488392	-0.00952439	0.0192922	0.506431	LINEAR	Volume of BrainSegNotVent (whole brain)	100000	UK Biobank Assessment Centre	Imaging	100	Brain MRI	190	UK Biobank Assessment Centre > Imaging > Brain MRI > T1 structural brain MRI > Freesurfer ASEG
5381	NO	N/A	41200#X831	CAT-MUL	111570/16(111586)	-0.183581	-0.783705	0.312331	0.506444	LOGISTIC-BINARY	Operative procedures - main OPCS4: X83.1 Blood products Band 1	100091	Health-related outcomes	Hospital inpatient	2005	Summary Operations	2005	Health-related outcomes > Hospital inpatient > Summary Operations
5382	NO	N/A	22610#2	CAT-MUL	29197/1936(31133)	0.0155833	-0.0307136	0.0612798	0.506626	LOGISTIC-BINARY	Workplace full of chemical or other fumes	100089	Online follow-up	Work environment	130	Employment history	130	Online follow-up > Work environment > Employment history
5383	NO	N/A	41200#V073	CAT-MUL	111576/10(111586)	-0.238898	-1.04583	0.390819	0.506836	LOGISTIC-BINARY	Operative procedures - main OPCS4: V07.3 Excision of lesion of bone of face	100091	Health-related outcomes	Hospital inpatient	2005	Summary Operations	2005	Health-related outcomes > Hospital inpatient > Summary Operations
5384	NO	N/A	27808	CONTINUOUS	13520	-0.00569197	-0.0225111	0.0111272	0.507115	LINEAR	Macular thickness at the inner superior subfield (left)	100078	Assessment Centre	Physical measures	100079	Physical measures	100079	Assessment Centre > Physical measures > Eye measures > Retinal optical coherence tomography > Derived OCT measures
5385	NO	N/A	25504	CONTINUOUS	11696	-0.00609846	-0.0241331	0.0119361	0.507448	LINEAR	Weighted-mean FA in tract middle cerebellar peduncle	100000	UK Biobank Assessment Centre	Imaging	100	Brain MRI	135	UK Biobank Assessment Centre > Imaging > Brain MRI > Diffusion brain MRI > dMRI weighted means
5386	NO	N/A	6150#3	CAT-MUL	109862/1569(111431)	0.0167392	-0.0331606	0.0658546	0.507472	LOGISTIC-BINARY	Vascular/heart problems diagnosed by doctor: Stroke	100000	UK Biobank Assessment Centre	Touchscreen	100036	Health and medical history	100044	UK Biobank Assessment Centre > Touchscreen > Health and medical history > Medical conditions
5387	NO	N/A	25554	CONTINUOUS	11696	0.00620303	-0.0121431	0.0245491	0.5075	LINEAR	Weighted-mean MO in tract inferior fronto-occipital fasciculus (left)	100000	UK Biobank Assessment Centre	Imaging	100	Brain MRI	135	UK Biobank Assessment Centre > Imaging > Brain MRI > Diffusion brain MRI > dMRI weighted means
5388	NO	N/A	41200#F384	CAT-MUL	111562/24(111586)	0.126906	-0.273125	0.483739	0.507797	LOGISTIC-BINARY	Operative procedures - main OPCS4: F38.4 Destruction of lesion of mouth NEC	100091	Health-related outcomes	Hospital inpatient	2005	Summary Operations	2005	Health-related outcomes > Hospital inpatient > Summary Operations
5389	NO	N/A	26532	CONTINUOUS	12417	-0.00597287	-0.0236622	0.0117164	0.508077	LINEAR	Volume of CC-Mid-Posterior (whole brain)	100000	UK Biobank Assessment Centre	Imaging	100	Brain MRI	190	UK Biobank Assessment Centre > Imaging > Brain MRI > T1 structural brain MRI > Freesurfer ASEG
5390	NO	N/A	41200#U268	CAT-MUL	111572/14(111586)	0.162694	-0.36008	0.616547	0.508355	LOGISTIC-BINARY	Operative procedures - main OPCS4: U26.8 Other specified diagnostic testing of genitourinary system	100091	Health-related outcomes	Hospital inpatient	2005	Summary Operations	2005	Health-related outcomes > Hospital inpatient > Summary Operations
5391	NO	N/A	6158#4	CAT-MUL	2560/905(3465)	-0.0258513	-0.103017	0.0502957	0.508465	LOGISTIC-BINARY	Why reduced smoking: Financial reasons	100000	UK Biobank Assessment Centre	Touchscreen	100050	Lifestyle and environment	100058	UK Biobank Assessment Centre > Touchscreen > Lifestyle and environment > Smoking
5392	NO	N/A	20003#1140868192	CAT-MUL	111535/40(111575)	-0.110701	-0.459512	0.200448	0.508768	LOGISTIC-BINARY	Treatment/medication code: buccastem 3mg tablet	100000	UK Biobank Assessment Centre	Verbal interview	100075	Medications	100075	UK Biobank Assessment Centre > Verbal interview > Medications
5393	NO	N/A	40006#C447	CAT-MUL	111234/352(111586)	-0.035903	-0.144456	0.0688139	0.509079	LOGISTIC-BINARY	Type of cancer: ICD10: C44.7 Skin of lower limb, including hip	100091	Health-related outcomes	Cancer register	100092	Cancer register	100092	Health-related outcomes > Cancer register
5394	NO	N/A	20003#1140876098	CAT-MUL	111558/17(111575)	0.148982	-0.327702	0.566289	0.509081	LOGISTIC-BINARY	Treatment/medication code: otrivine 0.1% nasal drops	100000	UK Biobank Assessment Centre	Verbal interview	100075	Medications	100075	UK Biobank Assessment Centre > Verbal interview > Medications
5395	NO	N/A	41200#T391	CAT-MUL	111569/17(111586)	0.149327	-0.328569	0.567513	0.509124	LOGISTIC-BINARY	Operative procedures - main OPCS4: T39.1 Excision of lesion of posterior peritoneum	100091	Health-related outcomes	Hospital inpatient	2005	Summary Operations	2005	Health-related outcomes > Hospital inpatient > Summary Operations
5396	NO	N/A	41200#S067	CAT-MUL	110981/605(111586)	-0.0272964	-0.109472	0.052678	0.509191	LOGISTIC-BINARY	Operative procedures - main OPCS4: S06.7 Re-excision of skin margins NEC	100091	Health-related outcomes	Hospital inpatient	2005	Summary Operations	2005	Health-related outcomes > Hospital inpatient > Summary Operations
5397	NO	N/A	20277#6215	CAT-MUL	75385/30(75415)	-0.12936	-0.541639	0.231965	0.509417	LOGISTIC-BINARY	Job code at visit: Rail travel assistants	100000	UK Biobank Assessment Centre	Verbal interview	100073	Employment	100073	UK Biobank Assessment Centre > Verbal interview > Employment
5398	NO	N/A	40011#8323	CAT-MUL	111574/12(111586)	0.176875	-0.396551	0.670357	0.509575	LOGISTIC-BINARY	Histology of cancer tumour: Mixed cell adenocarcinoma	100091	Health-related outcomes	Cancer register	100092	Cancer register	100092	Health-related outcomes > Cancer register
5399	NO	N/A	41200#X373	CAT-MUL	111534/52(111586)	-0.0964414	-0.398439	0.176993	0.509603	LOGISTIC-BINARY	Operative procedures - main OPCS4: X37.3 Intramuscular chemotherapy	100091	Health-related outcomes	Hospital inpatient	2005	Summary Operations	2005	Health-related outcomes > Hospital inpatient > Summary Operations
5400	NO	N/A	1777	CAT-SIN	107750/2550(110300)	0.0131384	-0.0261662	0.0519607	0.509727	LOGISTIC-BINARY	Part of a multiple birth	100000	UK Biobank Assessment Centre	Touchscreen	100033	Early life factors	100033	UK Biobank Assessment Centre > Touchscreen > Early life factors
5401	NO	N/A	40006#C444	CAT-MUL	111173/413(111586)	-0.0330827	-0.13316	0.0637319	0.50992	LOGISTIC-BINARY	Type of cancer: ICD10: C44.4 Skin of scalp and neck	100091	Health-related outcomes	Cancer register	100092	Cancer register	100092	Health-related outcomes > Cancer register
5402	NO	N/A	23302	CONTINUOUS	2190	0.0136566	-0.0269813	0.0542945	0.509951	LINEAR	Femur lower neck BMD (bone mineral density) (left)	100000	UK Biobank Assessment Centre	Imaging	103	DXA assessment	125	UK Biobank Assessment Centre > Imaging > DXA assessment > Bone size, mineral and density by DXA
5403	NO	N/A	23227	CONTINUOUS	6402	0.00587051	-0.0115972	0.0233383	0.510032	LINEAR	Leg BMD (bone mineral density) (left)	100000	UK Biobank Assessment Centre	Imaging	103	DXA assessment	125	UK Biobank Assessment Centre > Imaging > DXA assessment > Bone size, mineral and density by DXA
5404	NO	N/A	41200#V253	CAT-MUL	111504/82(111586)	0.0701967	-0.146142	0.272571	0.510087	LOGISTIC-BINARY	Operative procedures - main OPCS4: V25.3 Primary posterior decompression of lumbar spine and intertransverse fusion of joint of lumbar spine	100091	Health-related outcomes	Hospital inpatient	2005	Summary Operations	2005	Health-related outcomes > Hospital inpatient > Summary Operations
5405	NO	N/A	22601#91112478	CAT-MUL	31745/98(31843)	-0.0687842	-0.281176	0.12909	0.510188	LOGISTIC-BINARY	Job coding: farmhand, farm labourer, herdsman, shepherd, dairyman, pigman	100089	Online follow-up	Work environment	130	Employment history	130	Online follow-up > Work environment > Employment history
5406	NO	N/A	22617#9111	CAT-MUL	31745/98(31843)	-0.0687842	-0.281176	0.12909	0.510188	LOGISTIC-BINARY	Job code - historical: Farm workers	100089	Online follow-up	Work environment	130	Employment history	130	Online follow-up > Work environment > Employment history
5407	NO	N/A	20003#1141192004	CAT-MUL	111558/17(111575)	0.151687	-0.335604	0.577453	0.51021	LOGISTIC-BINARY	Treatment/medication code: avodart 500micrograms capsule	100000	UK Biobank Assessment Centre	Verbal interview	100075	Medications	100075	UK Biobank Assessment Centre > Verbal interview > Medications
5408	NO	N/A	20004#1461	CAT-MUL	111267/308(111575)	0.0368994	-0.0749784	0.144854	0.510293	LOGISTIC-BINARY	Operation code: large bowel resection +/- colostomy	100000	UK Biobank Assessment Centre	Verbal interview	100076	Operations	100076	UK Biobank Assessment Centre > Verbal interview > Operations
5409	NO	N/A	26716	CONTINUOUS	12417	0.00487858	-0.00964853	0.0194057	0.510376	LINEAR	Volume of Medulla (whole brain)	100000	UK Biobank Assessment Centre	Imaging	100	Brain MRI	191	UK Biobank Assessment Centre > Imaging > Brain MRI > T1 structural brain MRI > Freesurfer subsegmentation
5410	NO	N/A	41200#N191	CAT-MUL	111569/17(111586)	-0.173811	-0.74484	0.302613	0.510429	LOGISTIC-BINARY	Operative procedures - main OPCS4: N19.1 Ligation of varicocele	100091	Health-related outcomes	Hospital inpatient	2005	Summary Operations	2005	Health-related outcomes > Hospital inpatient > Summary Operations
5411	NO	N/A	20003#1140881882	CAT-MUL	111517/58(111575)	0.0829383	-0.174542	0.321097	0.510476	LOGISTIC-BINARY	Treatment/medication code: timoptol 0.25% eye drops	100000	UK Biobank Assessment Centre	Verbal interview	100075	Medications	100075	UK Biobank Assessment Centre > Verbal interview > Medications
5412	NO	N/A	27318	CONTINUOUS	12417	-0.0056977	-0.0226736	0.0112782	0.510616	LINEAR	Volume of posteriorcingulate (right hemisphere)	100000	UK Biobank Assessment Centre	Imaging	100	Brain MRI	196	UK Biobank Assessment Centre > Imaging > Brain MRI > T1 structural brain MRI > Freesurfer DKT
5413	NO	N/A	26833	CONTINUOUS	12417	-0.00538602	-0.0214345	0.0106624	0.510648	LINEAR	Area of lateralorbitofrontal (right hemisphere)	100000	UK Biobank Assessment Centre	Imaging	100	Brain MRI	192	UK Biobank Assessment Centre > Imaging > Brain MRI > T1 structural brain MRI > Freesurfer desikan white
5414	NO	N/A	27811	CONTINUOUS	13500	-0.00560568	-0.0223164	0.011105	0.510847	LINEAR	Macular thickness at the inner temporal subfield (right)	100078	Assessment Centre	Physical measures	100079	Physical measures	100079	Assessment Centre > Physical measures > Eye measures > Retinal optical coherence tomography > Derived OCT measures
5415	NO	N/A	25802	CONTINUOUS	12297	0.00565709	-0.0112091	0.0225233	0.5109	LINEAR	Volume of grey matter in Middle Temporal Gyrus, anterior division (left)	1101	UK Biobank Assessment Centre	Imaging		Imaging	1101	UK Biobank Assessment Centre > Imaging > Brain MRI > T1 structural brain MRI > Regional grey matter volumes (FAST)
5416	NO	N/A	22617#6232	CAT-MUL	31745/98(31843)	-0.0689733	-0.28253	0.129872	0.511219	LOGISTIC-BINARY	Job code - historical: Caretakers	100089	Online follow-up	Work environment	130	Employment history	130	Online follow-up > Work environment > Employment history
5417	NO	N/A	20088#335	CAT-MUL	14660/746(15406)	-0.0250155	-0.100563	0.04881	0.511395	LOGISTIC-BINARY	Types of spreads/sauces consumed: Yeast extract	100089	Online follow-up	Diet by 24-hour recall	100110	Spreads/sauces/cooking oils yesterday	100110	Online follow-up > Diet by 24-hour recall > Spreads/sauces/cooking oils yesterday
5418	NO	N/A	25097	CONTINUOUS	11696	-0.00614305	-0.024483	0.0121969	0.511471	LINEAR	Mean FA in superior longitudinal fasciculus on FA skeleton (left)	100000	UK Biobank Assessment Centre	Imaging	100	Brain MRI	134	UK Biobank Assessment Centre > Imaging > Brain MRI > Diffusion brain MRI > dMRI skeleton
5419	NO	N/A	41200#K263	CAT-MUL	111473/113(111586)	0.0599592	-0.124614	0.23418	0.511711	LOGISTIC-BINARY	Operative procedures - main OPCS4: K26.3 Prosthetic replacement of aortic valve	100091	Health-related outcomes	Hospital inpatient	2005	Summary Operations	2005	Health-related outcomes > Hospital inpatient > Summary Operations
5420	NO	N/A	41200#J673	CAT-MUL	111569/17(111586)	-0.175405	-0.754547	0.305425	0.511836	LOGISTIC-BINARY	Operative procedures - main OPCS4: J67.3 Percutaneous biopsy of lesion of pancreas	100091	Health-related outcomes	Hospital inpatient	2005	Summary Operations	2005	Health-related outcomes > Hospital inpatient > Summary Operations
5421	NO	N/A	41200#W761	CAT-MUL	111571/15(111586)	0.158503	-0.354485	0.604266	0.511928	LOGISTIC-BINARY	Operative procedures - main OPCS4: W76.1 Excision of ligament	100091	Health-related outcomes	Hospital inpatient	2005	Summary Operations	2005	Health-related outcomes > Hospital inpatient > Summary Operations
5422	NO	N/A	24007	CONTINUOUS	102255	-0.00205019	-0.00817942	0.00407904	0.512081	LINEAR	Particulate matter air pollution (pm2.5) absorbance; 2010	100088	Additional exposures	Local environment	114	Residential air pollution	114	Additional exposures > Local environment > Residential air pollution
5423	NO	N/A	20003#1140865354	CAT-MUL	111070/505(111575)	0.0288064	-0.0585696	0.113773	0.512172	LOGISTIC-BINARY	Treatment/medication code: gaviscon liquid	100000	UK Biobank Assessment Centre	Verbal interview	100075	Medications	100075	UK Biobank Assessment Centre > Verbal interview > Medications
5424	NO	N/A	41200#T111	CAT-MUL	111528/58(111586)	-0.0904796	-0.374724	0.168342	0.512268	LOGISTIC-BINARY	Operative procedures - main OPCS4: T11.1 Diagnostic endoscopic examination of pleura and biopsy of lesion of pleura	100091	Health-related outcomes	Hospital inpatient	2005	Summary Operations	2005	Health-related outcomes > Hospital inpatient > Summary Operations
5425	NO	N/A	1960	CAT-SIN	65287/44173(109460)	-0.00405219	-0.0161793	0.00806525	0.512355	LOGISTIC-BINARY	Fed-up feelings	100000	UK Biobank Assessment Centre	Touchscreen	100059	Psychosocial factors	100060	UK Biobank Assessment Centre > Touchscreen > Psychosocial factors > Mental health
5426	NO	N/A	25834	CONTINUOUS	12297	-0.00548577	-0.0218999	0.0109284	0.512413	LINEAR	Volume of grey matter in Subcallosal Cortex (left)	1101	UK Biobank Assessment Centre	Imaging		Imaging	1101	UK Biobank Assessment Centre > Imaging > Brain MRI > T1 structural brain MRI > Regional grey matter volumes (FAST)
5427	NO	N/A	20004#1514	CAT-MUL	110859/716(111575)	0.0242936	-0.0492788	0.0961589	0.512493	LOGISTIC-BINARY	Operation code: coronary angiogram	100000	UK Biobank Assessment Centre	Verbal interview	100076	Operations	100076	UK Biobank Assessment Centre > Verbal interview > Operations
5428	NO	N/A	23067	CAT-SIN	697/1381(2078)	0.0308336	-0.0609652	0.123697	0.512538	LOGISTIC-BINARY	MCV seropositivity for Merkel Cell Polyomavirus	100078	Biological samples	Assay results	100080	Blood assays	51428	Biological samples > Assay results > Blood assays > Infectious Diseases
5429	NO	N/A	41200#X293	CAT-MUL	111537/49(111586)	-0.0982259	-0.408512	0.181818	0.512552	LOGISTIC-BINARY	Operative procedures - main OPCS4: X29.3 Continuous subcutaneous infusion of therapeutic substance NEC	100091	Health-related outcomes	Hospital inpatient	2005	Summary Operations	2005	Health-related outcomes > Hospital inpatient > Summary Operations
5430	NO	N/A	25393	CONTINUOUS	11694	-0.00597163	-0.0238605	0.0119173	0.512907	LINEAR	Mean OD in pontine crossing tract on FA skeleton	100000	UK Biobank Assessment Centre	Imaging	100	Brain MRI	134	UK Biobank Assessment Centre > Imaging > Brain MRI > Diffusion brain MRI > dMRI skeleton
5431	NO	N/A	41200#B391	CAT-MUL	111574/12(111586)	0.17345	-0.393987	0.662184	0.513474	LOGISTIC-BINARY	Operative procedures - main OPCS4: B39.1 Reconstruction of breast using free transverse rectus abdominis myocutaneous flap	100091	Health-related outcomes	Hospital inpatient	2005	Summary Operations	2005	Health-related outcomes > Hospital inpatient > Summary Operations
5432	NO	N/A	40013#2330	CAT-MUL	111554/32(111586)	-0.123405	-0.520023	0.224824	0.513477	LOGISTIC-BINARY	Type of cancer: ICD9: 2330 Carcinoma in situ of breast	100091	Health-related outcomes	Cancer register	100092	Cancer register	100092	Health-related outcomes > Cancer register
5433	NO	N/A	27368	CONTINUOUS	12417	-0.00588237	-0.0235402	0.0117754	0.513775	LINEAR	Area of Lat-Fis-ant-Vertical (left hemisphere)	100000	UK Biobank Assessment Centre	Imaging	100	Brain MRI	197	UK Biobank Assessment Centre > Imaging > Brain MRI > T1 structural brain MRI > Freesurfer a2009s
5434	NO	N/A	22601#62312996	CAT-MUL	31732/111(31843)	0.0605483	-0.126809	0.237418	0.513884	LOGISTIC-BINARY	Job coding: housekeeper, butler, valet, cook-housekeeper, companion-housekeeper	100089	Online follow-up	Work environment	130	Employment history	130	Online follow-up > Work environment > Employment history
5435	NO	N/A	22617#6231	CAT-MUL	31732/111(31843)	0.0605483	-0.126809	0.237418	0.513884	LOGISTIC-BINARY	Job code - historical: Housekeepers and related occupations	100089	Online follow-up	Work environment	130	Employment history	130	Online follow-up > Work environment > Employment history
5436	NO	N/A	22601#41313427	CAT-MUL	31813/30(31843)	-0.127132	-0.536881	0.231655	0.513899	LOGISTIC-BINARY	Job coding: filing clerk, records assistant/clerk, technical clerk	100089	Online follow-up	Work environment	130	Employment history	130	Online follow-up > Work environment > Employment history
5437	NO	N/A	22601#35643215	CAT-MUL	31813/30(31843)	-0.127725	-0.540138	0.232198	0.513988	LOGISTIC-BINARY	Job coding: careers adviser or vocational guidance specialist, placement advisor	100089	Online follow-up	Work environment	130	Employment history	130	Online follow-up > Work environment > Employment history
5438	NO	N/A	20484	CAT-SIN	837/16(853)	-0.17922	-0.766984	0.326993	0.514071	LOGISTIC-BINARY	Attempted suicide in past year	100089	Online follow-up	Mental health	146	Self-harm behaviours	146	Online follow-up > Mental health > Self-harm behaviours
5439	NO	N/A	25897	CONTINUOUS	12297	-0.0057591	-0.0230655	0.0115472	0.514227	LINEAR	Volume of grey matter in VI Cerebellum (left)	1101	UK Biobank Assessment Centre	Imaging		Imaging	1101	UK Biobank Assessment Centre > Imaging > Brain MRI > T1 structural brain MRI > Regional grey matter volumes (FAST)
5440	NO	N/A	40006#C180	CAT-MUL	111319/267(111586)	0.0392517	-0.0810372	0.155029	0.514238	LOGISTIC-BINARY	Type of cancer: ICD10: C18.0 Caecum	100091	Health-related outcomes	Cancer register	100092	Cancer register	100092	Health-related outcomes > Cancer register
5441	NO	N/A	40006#C492	CAT-MUL	111558/28(111586)	-0.131813	-0.558374	0.239713	0.514406	LOGISTIC-BINARY	Type of cancer: ICD10: C49.2 Connective and soft tissue of lower limb, including hip	100091	Health-related outcomes	Cancer register	100092	Cancer register	100092	Health-related outcomes > Cancer register
5442	NO	N/A	26719	CONTINUOUS	12417	0.0049825	-0.0100033	0.0199683	0.514597	LINEAR	Volume of Midbrain (whole brain)	100000	UK Biobank Assessment Centre	Imaging	100	Brain MRI	191	UK Biobank Assessment Centre > Imaging > Brain MRI > T1 structural brain MRI > Freesurfer subsegmentation
5443	NO	N/A	120057	INTEGER	13346	-0.0057188	-0.0229254	0.0114877	0.51475	LINEAR	Days per month having headaches when they were at their worst	154	Online follow-up	Experience of pain		Experience of pain	154	Online follow-up > Experience of pain
5444	NO	N/A	22601#91492779	CAT-MUL	31832/11(31843)	0.18197	-0.417893	0.695234	0.514964	LOGISTIC-BINARY	Job coding: storesman, warehouseman, porter	100089	Online follow-up	Work environment	130	Employment history	130	Online follow-up > Work environment > Employment history
5445	NO	N/A	20003#1140916356	CAT-MUL	110572/1003(111575)	-0.0208684	-0.0844099	0.0413609	0.515321	LOGISTIC-BINARY	Treatment/medication code: losartan	100000	UK Biobank Assessment Centre	Verbal interview	100075	Medications	100075	UK Biobank Assessment Centre > Verbal interview > Medications
5446	NO	N/A	22601#35433238	CAT-MUL	31636/207(31843)	-0.046563	-0.190338	0.0905616	0.515424	LOGISTIC-BINARY	Job coding: marketing research professional, marketing consultant, promotions or advertising consultant, fundraiser consultant, appeals organiser	100089	Online follow-up	Work environment	130	Employment history	130	Online follow-up > Work environment > Employment history
5447	NO	N/A	22617#3543	CAT-MUL	31636/207(31843)	-0.046563	-0.190338	0.0905616	0.515424	LOGISTIC-BINARY	Job code - historical: Marketing associate professionals	100089	Online follow-up	Work environment	130	Employment history	130	Online follow-up > Work environment > Employment history
5448	NO	N/A	41200#G423	CAT-MUL	111527/59(111586)	0.0812617	-0.173987	0.317449	0.515487	LOGISTIC-BINARY	Operative procedures - main OPCS4	100091	Health-related outcomes	Hospital inpatient	2005	Summary Operations	2005	Health-related outcomes > Hospital inpatient > Summary Operations
5449	NO	N/A	27107	CONTINUOUS	12417	0.00536196	-0.0108179	0.0215419	0.51597	LINEAR	Area of BA6 (right hemisphere)	100000	UK Biobank Assessment Centre	Imaging	100	Brain MRI	195	UK Biobank Assessment Centre > Imaging > Brain MRI > T1 structural brain MRI > Freesurfer BA exvivo
5450	NO	N/A	22612#0	CAT-MUL	1075/29007(30082)	-0.0201163	-0.080282	0.0411681	0.516051	LOGISTIC-BINARY	Worked with materials containing asbestos: Rarely/never	100089	Online follow-up	Work environment	130	Employment history	130	Online follow-up > Work environment > Employment history
5451	NO	N/A	41200#P248	CAT-MUL	111574/12(111586)	0.171678	-0.394716	0.657785	0.516393	LOGISTIC-BINARY	Operative procedures - main OPCS4: P24.8 Other specified repair of vault of vagina	100091	Health-related outcomes	Hospital inpatient	2005	Summary Operations	2005	Health-related outcomes > Hospital inpatient > Summary Operations
5452	NO	N/A	20003#1141195224	CAT-MUL	111553/22(111575)	0.130023	-0.289614	0.502442	0.516435	LOGISTIC-BINARY	Treatment/medication code: formoterol	100000	UK Biobank Assessment Centre	Verbal interview	100075	Medications	100075	UK Biobank Assessment Centre > Verbal interview > Medications
5453	NO	N/A	22617#5495	CAT-MUL	31828/15(31843)	0.158306	-0.357817	0.609836	0.516438	LOGISTIC-BINARY	Job code - historical: Goldsmiths, silversmiths, precious stone workers	100089	Online follow-up	Work environment	130	Employment history	130	Online follow-up > Work environment > Employment history
5454	NO	N/A	41200#A692	CAT-MUL	111524/62(111586)	-0.0860442	-0.358544	0.162971	0.516465	LOGISTIC-BINARY	Operative procedures - main OPCS4: A69.2 Revision of carpal tunnel release	100091	Health-related outcomes	Hospital inpatient	2005	Summary Operations	2005	Health-related outcomes > Hospital inpatient > Summary Operations
5455	NO	N/A	41200#T469	CAT-MUL	111574/12(111586)	-0.210142	-0.926073	0.363555	0.516571	LOGISTIC-BINARY	Operative procedures - main OPCS4: T46.9 Unspecified other drainage of peritoneal cavity	100091	Health-related outcomes	Hospital inpatient	2005	Summary Operations	2005	Health-related outcomes > Hospital inpatient > Summary Operations
5456	NO	N/A	22601#33193452	CAT-MUL	31818/25(31843)	-0.140006	-0.597744	0.25518	0.516686	LOGISTIC-BINARY	Job coding: other customs and excise or immigration officer, coastguard, emergency planning officer, civilian scenes of crime officer, civilian defence officer	100089	Online follow-up	Work environment	130	Employment history	130	Online follow-up > Work environment > Employment history
5457	NO	N/A	41200#J664	CAT-MUL	111576/10(111586)	-0.234772	-1.04817	0.39709	0.516951	LOGISTIC-BINARY	Operative procedures - main OPCS4: J66.4 Percutaneous aspiration of lesion of pancreas	100091	Health-related outcomes	Hospital inpatient	2005	Summary Operations	2005	Health-related outcomes > Hospital inpatient > Summary Operations
5458	NO	N/A	25351	CONTINUOUS	11694	-0.00597931	-0.0240663	0.0121077	0.516996	LINEAR	Mean ICVF in corticospinal tract on FA skeleton (left)	100000	UK Biobank Assessment Centre	Imaging	100	Brain MRI	134	UK Biobank Assessment Centre > Imaging > Brain MRI > Diffusion brain MRI > dMRI skeleton
5459	NO	N/A	41200#X729	CAT-MUL	111187/399(111586)	0.0320589	-0.0664735	0.127575	0.517027	LOGISTIC-BINARY	Operative procedures - main OPCS4: X72.9 Unspecified delivery of chemotherapy for neoplasm	100091	Health-related outcomes	Hospital inpatient	2005	Summary Operations	2005	Health-related outcomes > Hospital inpatient > Summary Operations
5460	NO	N/A	25063	CONTINUOUS	11696	-0.00593881	-0.0239135	0.0120359	0.517234	LINEAR	Mean FA in corticospinal tract on FA skeleton (left)	100000	UK Biobank Assessment Centre	Imaging	100	Brain MRI	134	UK Biobank Assessment Centre > Imaging > Brain MRI > Diffusion brain MRI > dMRI skeleton
5461	NO	N/A	41200#J127	CAT-MUL	111565/21(111586)	-0.154194	-0.663744	0.278411	0.517314	LOGISTIC-BINARY	Operative procedures - main OPCS4: J12.7 Percutaneous microwave ablation of lesion of liver	100091	Health-related outcomes	Hospital inpatient	2005	Summary Operations	2005	Health-related outcomes > Hospital inpatient > Summary Operations
5462	NO	N/A	41200#J459	CAT-MUL	111569/17(111586)	-0.17163	-0.745155	0.306089	0.517493	LOGISTIC-BINARY	Operative procedures - main OPCS4: J45.9 Unspecified diagnostic endoscopic retrograde examination of pancreatic duct	100091	Health-related outcomes	Hospital inpatient	2005	Summary Operations	2005	Health-related outcomes > Hospital inpatient > Summary Operations
5463	NO	N/A	25269	CONTINUOUS	11696	-0.00606634	-0.0244385	0.0123058	0.517494	LINEAR	Mean L2 in retrolenticular part of internal capsule on FA skeleton (left)	100000	UK Biobank Assessment Centre	Imaging	100	Brain MRI	134	UK Biobank Assessment Centre > Imaging > Brain MRI > Diffusion brain MRI > dMRI skeleton
5464	NO	N/A	41200#W293	CAT-MUL	111575/11(111586)	0.180457	-0.418693	0.692196	0.517536	LOGISTIC-BINARY	Operative procedures - main OPCS4: W29.3 Removal of skeletal traction from bone	100091	Health-related outcomes	Hospital inpatient	2005	Summary Operations	2005	Health-related outcomes > Hospital inpatient > Summary Operations
5465	NO	N/A	26575	CONTINUOUS	12417	0.0058771	-0.0119399	0.0236941	0.517919	LINEAR	Mean intensity of Putamen (right hemisphere)	100000	UK Biobank Assessment Centre	Imaging	100	Brain MRI	190	UK Biobank Assessment Centre > Imaging > Brain MRI > T1 structural brain MRI > Freesurfer ASEG
5466	NO	N/A	25673	CONTINUOUS	11694	-0.00601318	-0.0242438	0.0122175	0.517942	LINEAR	Weighted-mean ICVF in tract superior thalamic radiation (left)	100000	UK Biobank Assessment Centre	Imaging	100	Brain MRI	135	UK Biobank Assessment Centre > Imaging > Brain MRI > Diffusion brain MRI > dMRI weighted means
5467	NO	N/A	41200#T309	CAT-MUL	111478/108(111586)	-0.0644278	-0.266664	0.124691	0.517956	LOGISTIC-BINARY	Operative procedures - main OPCS4: T30.9 Unspecified opening of abdomen	100091	Health-related outcomes	Hospital inpatient	2005	Summary Operations	2005	Health-related outcomes > Hospital inpatient > Summary Operations
5468	NO	N/A	20277#1111	CAT-MUL	75195/220(75415)	0.0428885	-0.0899823	0.170349	0.518023	LOGISTIC-BINARY	Job code at visit: Senior officials in national government	100000	UK Biobank Assessment Centre	Verbal interview	100073	Employment	100073	UK Biobank Assessment Centre > Verbal interview > Employment
5469	NO	N/A	40006#C693	CAT-MUL	111537/49(111586)	0.0885219	-0.192378	0.346588	0.518094	LOGISTIC-BINARY	Type of cancer: ICD10: C69.3 Choroid	100091	Health-related outcomes	Cancer register	100092	Cancer register	100092	Health-related outcomes > Cancer register
5470	NO	N/A	25265	CONTINUOUS	11696	0.00599257	-0.0121871	0.0241722	0.518208	LINEAR	Mean L2 in anterior limb of internal capsule on FA skeleton (left)	100000	UK Biobank Assessment Centre	Imaging	100	Brain MRI	134	UK Biobank Assessment Centre > Imaging > Brain MRI > Diffusion brain MRI > dMRI skeleton
5471	NO	N/A	41200#W673	CAT-MUL	111576/10(111586)	-0.231358	-1.03389	0.395665	0.518352	LOGISTIC-BINARY	Operative procedures - main OPCS4: W67.3 Secondary open reduction of fracture dislocation of joint NEC	100091	Health-related outcomes	Hospital inpatient	2005	Summary Operations	2005	Health-related outcomes > Hospital inpatient > Summary Operations
5472	NO	N/A	40011#8830	CAT-MUL	111558/28(111586)	-0.13077	-0.558515	0.240939	0.51842	LOGISTIC-BINARY	Histology of cancer tumour: Fibrous histiocytoma, malignant	100091	Health-related outcomes	Cancer register	100092	Cancer register	100092	Health-related outcomes > Cancer register
5473	NO	N/A	20003#1140865618	CAT-MUL	111551/24(111575)	-0.142665	-0.612013	0.261035	0.518451	LOGISTIC-BINARY	Treatment/medication code: nizatidine	100000	UK Biobank Assessment Centre	Verbal interview	100075	Medications	100075	UK Biobank Assessment Centre > Verbal interview > Medications
5474	NO	N/A	120116	CAT-SIN	6290/1102(7392)	0.0211797	-0.043593	0.0850328	0.518522	LOGISTIC-BINARY	Tiredness, weariness or fatigue happening only because of exercising and/or working too much	154	Online follow-up	Experience of pain		Experience of pain	154	Online follow-up > Experience of pain
5475	NO	N/A	20003#1140874852	CAT-MUL	111237/338(111575)	-0.0358729	-0.146857	0.0711005	0.518574	LOGISTIC-BINARY	Treatment/medication code: thyroxine sodium	100000	UK Biobank Assessment Centre	Verbal interview	100075	Medications	100075	UK Biobank Assessment Centre > Verbal interview > Medications
5476	NO	N/A	20003#1140865426	CAT-MUL	111489/86(111575)	-0.0723012	-0.300751	0.139444	0.518715	LOGISTIC-BINARY	Treatment/medication code: cimetidine	100000	UK Biobank Assessment Centre	Verbal interview	100075	Medications	100075	UK Biobank Assessment Centre > Verbal interview > Medications
5477	NO	N/A	27371	CONTINUOUS	12417	0.0052673	-0.0107375	0.0212721	0.518874	LINEAR	Area of Pole-temporal (left hemisphere)	100000	UK Biobank Assessment Centre	Imaging	100	Brain MRI	197	UK Biobank Assessment Centre > Imaging > Brain MRI > T1 structural brain MRI > Freesurfer a2009s
5478	NO	N/A	26605	CONTINUOUS	12417	-0.00582971	-0.0235484	0.011889	0.51899	LINEAR	Volume of Medial-nucleus (left hemisphere)	100000	UK Biobank Assessment Centre	Imaging	100	Brain MRI	191	UK Biobank Assessment Centre > Imaging > Brain MRI > T1 structural brain MRI > Freesurfer subsegmentation
5479	NO	N/A	22601#54912900	CAT-MUL	31825/18(31843)	-0.16631	-0.723497	0.298295	0.519024	LOGISTIC-BINARY	Job coding: potter, ceramic caster, ceramic artist, ceramic lithographer	100089	Online follow-up	Work environment	130	Employment history	130	Online follow-up > Work environment > Employment history
5480	NO	N/A	41200#W931	CAT-MUL	111389/197(111586)	0.0449161	-0.0947499	0.178572	0.519047	LOGISTIC-BINARY	Operative procedures - main OPCS4: W93.1 Primary hybrid prosthetic replacement of hip joint using cemented acetabular component	100091	Health-related outcomes	Hospital inpatient	2005	Summary Operations	2005	Health-related outcomes > Hospital inpatient > Summary Operations
5481	NO	N/A	41200#U073	CAT-MUL	111515/71(111586)	0.0740619	-0.159672	0.291781	0.519059	LOGISTIC-BINARY	Operative procedures - main OPCS4: U07.3 Plain x-ray of chest	100091	Health-related outcomes	Hospital inpatient	2005	Summary Operations	2005	Health-related outcomes > Hospital inpatient > Summary Operations
5482	NO	N/A	25892	CONTINUOUS	12297	-0.00555887	-0.0224644	0.0113467	0.519239	LINEAR	Volume of grey matter in Brain-Stem	1101	UK Biobank Assessment Centre	Imaging		Imaging	1101	UK Biobank Assessment Centre > Imaging > Brain MRI > T1 structural brain MRI > Regional grey matter volumes (FAST)
5483	NO	N/A	20001#1043	CAT-MUL	111554/21(111575)	-0.154108	-0.665968	0.280724	0.519624	LOGISTIC-BINARY	Cancer code, self-reported: vulval cancer	100000	UK Biobank Assessment Centre	Verbal interview	100074	Medical conditions	100074	UK Biobank Assessment Centre > Verbal interview > Medical conditions
5484	NO	N/A	27683	CONTINUOUS	12417	0.00583769	-0.0119354	0.0236108	0.5197	LINEAR	Mean thickness of S-occipital-ant (right hemisphere)	100000	UK Biobank Assessment Centre	Imaging	100	Brain MRI	197	UK Biobank Assessment Centre > Imaging > Brain MRI > T1 structural brain MRI > Freesurfer a2009s
5485	NO	N/A	22601#34213150	CAT-MUL	31752/91(31843)	0.0657664	-0.141382	0.26	0.519736	LOGISTIC-BINARY	Job coding: graphic designer, commercial artist, desktop publishing artist, illuminator	100089	Online follow-up	Work environment	130	Employment history	130	Online follow-up > Work environment > Employment history
5486	NO	N/A	22617#3421	CAT-MUL	31752/91(31843)	0.0657664	-0.141382	0.26	0.519736	LOGISTIC-BINARY	Job code - historical: Graphic designers	100089	Online follow-up	Work environment	130	Employment history	130	Online follow-up > Work environment > Employment history
5487	NO	N/A	25456	CONTINUOUS	11694	-0.00600928	-0.0243246	0.012306	0.520149	LINEAR	Mean ISOVF in anterior limb of internal capsule on FA skeleton (right)	100000	UK Biobank Assessment Centre	Imaging	100	Brain MRI	134	UK Biobank Assessment Centre > Imaging > Brain MRI > Diffusion brain MRI > dMRI skeleton
5488	NO	N/A	25487	CONTINUOUS	11694	0.0059733	-0.0122428	0.0241894	0.520389	LINEAR	Mean ISOVF in tapetum on FA skeleton (left)	100000	UK Biobank Assessment Centre	Imaging	100	Brain MRI	134	UK Biobank Assessment Centre > Imaging > Brain MRI > Diffusion brain MRI > dMRI skeleton
5489	NO	N/A	41200#J021	CAT-MUL	111547/39(111586)	-0.109099	-0.46291	0.205876	0.520432	LOGISTIC-BINARY	Operative procedures - main OPCS4: J02.1 Right hemihepatectomy NEC	100091	Health-related outcomes	Hospital inpatient	2005	Summary Operations	2005	Health-related outcomes > Hospital inpatient > Summary Operations
5490	NO	N/A	25267	CONTINUOUS	11696	-0.00602057	-0.0243939	0.0123527	0.520685	LINEAR	Mean L2 in posterior limb of internal capsule on FA skeleton (left)	100000	UK Biobank Assessment Centre	Imaging	100	Brain MRI	134	UK Biobank Assessment Centre > Imaging > Brain MRI > Diffusion brain MRI > dMRI skeleton
5491	NO	N/A	22605	CONTINUOUS	11641	-0.00549554	-0.0222691	0.011278	0.520749	LINEAR	Work hours per week - exact value	100089	Online follow-up	Work environment	130	Employment history	130	Online follow-up > Work environment > Employment history
5492	NO	N/A	20003#1141200564	CAT-MUL	111462/113(111575)	-0.0625531	-0.26009	0.122461	0.520819	LOGISTIC-BINARY	Treatment/medication code: duloxetine	100000	UK Biobank Assessment Centre	Verbal interview	100075	Medications	100075	UK Biobank Assessment Centre > Verbal interview > Medications
5493	NO	N/A	20003#1141177606	CAT-MUL	111564/11(111575)	-0.215847	-0.962245	0.377949	0.520867	LOGISTIC-BINARY	Treatment/medication code: avandia 4mg tablet	100000	UK Biobank Assessment Centre	Verbal interview	100075	Medications	100075	UK Biobank Assessment Centre > Verbal interview > Medications
5494	NO	N/A	22601#41313317	CAT-MUL	31767/76(31843)	-0.076851	-0.321616	0.148907	0.520918	LOGISTIC-BINARY	Job coding: filing clerk, records assistant/clerk, technical clerk, lottery clerk, courts administrator, checker, census enumerator, progress/document controller	100089	Online follow-up	Work environment	130	Employment history	130	Online follow-up > Work environment > Employment history
5495	NO	N/A	25639	CONTINUOUS	11696	-0.00597803	-0.024232	0.012276	0.520926	LINEAR	Weighted-mean L3 in tract middle cerebellar peduncle	100000	UK Biobank Assessment Centre	Imaging	100	Brain MRI	135	UK Biobank Assessment Centre > Imaging > Brain MRI > Diffusion brain MRI > dMRI weighted means
5496	NO	N/A	40011#8046	CAT-MUL	111489/97(111586)	-0.0674148	-0.280956	0.131554	0.520926	LOGISTIC-BINARY	Histology of cancer tumour: Non-small cell carcinoma	100091	Health-related outcomes	Cancer register	100092	Cancer register	100092	Health-related outcomes > Cancer register
5497	NO	N/A	20003#1140875974	CAT-MUL	111563/12(111575)	0.1725	-0.403082	0.666237	0.520981	LOGISTIC-BINARY	Treatment/medication code: locorten-vioform ear drops	100000	UK Biobank Assessment Centre	Verbal interview	100075	Medications	100075	UK Biobank Assessment Centre > Verbal interview > Medications
5498	NO	N/A	40013#1809	CAT-MUL	111422/164(111586)	0.0489591	-0.104378	0.195178	0.521253	LOGISTIC-BINARY	Type of cancer: ICD9: 1809 Malignant neoplasm of cervix uteri, unspecified	100091	Health-related outcomes	Cancer register	100092	Cancer register	100092	Health-related outcomes > Cancer register
5499	NO	N/A	41200#H524	CAT-MUL	110141/1445(111586)	-0.017115	-0.0698695	0.0347425	0.521256	LOGISTIC-BINARY	Operative procedures - main OPCS4: H52.4 Rubber band ligation of haemorrhoid	100091	Health-related outcomes	Hospital inpatient	2005	Summary Operations	2005	Health-related outcomes > Hospital inpatient > Summary Operations
5500	NO	N/A	41200#V241	CAT-MUL	111573/13(111586)	-0.19619	-0.869154	0.347864	0.521387	LOGISTIC-BINARY	Operative procedures - main OPCS4: V24.1 Primary decompression of thoracic spinal cord and fusion of joint of thoracic spine	100091	Health-related outcomes	Hospital inpatient	2005	Summary Operations	2005	Health-related outcomes > Hospital inpatient > Summary Operations
5501	NO	N/A	41200#G462	CAT-MUL	111574/12(111586)	0.172253	-0.402661	0.666388	0.521428	LOGISTIC-BINARY	Operative procedures - main OPCS4	100091	Health-related outcomes	Hospital inpatient	2005	Summary Operations	2005	Health-related outcomes > Hospital inpatient > Summary Operations
5502	NO	N/A	20552#1	CAT-MUL	40353/125(40478)	0.0558389	-0.119897	0.222209	0.521649	LOGISTIC-BINARY	Behavioural and miscellaneous addictions: Something else not mentioned	100089	Online follow-up	Mental health	141	Addictions	141	Online follow-up > Mental health > Addictions
5503	NO	N/A	20003#1140873476	CAT-MUL	111542/33(111575)	-0.118417	-0.505836	0.22332	0.521936	LOGISTIC-BINARY	Treatment/medication code: tetralysal 300 capsule	100000	UK Biobank Assessment Centre	Verbal interview	100075	Medications	100075	UK Biobank Assessment Centre > Verbal interview > Medications
5504	NO	N/A	20003#1141153236	CAT-MUL	111552/23(111575)	-0.143811	-0.622125	0.26597	0.522097	LOGISTIC-BINARY	Treatment/medication code: oxis 6micrograms turbohaler	100000	UK Biobank Assessment Centre	Verbal interview	100075	Medications	100075	UK Biobank Assessment Centre > Verbal interview > Medications
5505	NO	N/A	20003#1140861998	CAT-MUL	108627/2948(111575)	-0.0120284	-0.049092	0.0246026	0.52226	LOGISTIC-BINARY	Treatment/medication code: ventolin 100micrograms inhaler	100000	UK Biobank Assessment Centre	Verbal interview	100075	Medications	100075	UK Biobank Assessment Centre > Verbal interview > Medications
5506	NO	N/A	41200#X509	CAT-MUL	111574/12(111586)	0.17087	-0.40159	0.661337	0.522359	LOGISTIC-BINARY	Operative procedures - main OPCS4: X50.9 Unspecified external resuscitation	100091	Health-related outcomes	Hospital inpatient	2005	Summary Operations	2005	Health-related outcomes > Hospital inpatient > Summary Operations
5507	NO	N/A	41200#M281	CAT-MUL	111555/31(111586)	-0.123115	-0.527586	0.231904	0.522552	LOGISTIC-BINARY	Operative procedures - main OPCS4: M28.1 Endoscopic laser fragmentation of calculus of ureter NEC	100091	Health-related outcomes	Hospital inpatient	2005	Summary Operations	2005	Health-related outcomes > Hospital inpatient > Summary Operations
5508	NO	N/A	26669	CONTINUOUS	12417	0.00523428	-0.010813	0.0212815	0.522599	LINEAR	Volume of VPL (left hemisphere)	100000	UK Biobank Assessment Centre	Imaging	100	Brain MRI	191	UK Biobank Assessment Centre > Imaging > Brain MRI > T1 structural brain MRI > Freesurfer subsegmentation
5509	NO	N/A	26534	CONTINUOUS	12417	0.00574393	-0.0118685	0.0233563	0.522662	LINEAR	Volume of CC-Mid-Anterior (whole brain)	100000	UK Biobank Assessment Centre	Imaging	100	Brain MRI	190	UK Biobank Assessment Centre > Imaging > Brain MRI > T1 structural brain MRI > Freesurfer ASEG
5510	NO	N/A	22601#52492632	CAT-MUL	31829/14(31843)	-0.192321	-0.852851	0.343185	0.522815	LOGISTIC-BINARY	Job coding: railway signal technician, signal inspector	100089	Online follow-up	Work environment	130	Employment history	130	Online follow-up > Work environment > Employment history
5511	NO	N/A	22617#1235	CAT-MUL	31833/10(31843)	-0.228927	-1.03206	0.397824	0.523015	LOGISTIC-BINARY	Job code - historical: Recycling and refuse disposal managers	100089	Online follow-up	Work environment	130	Employment history	130	Online follow-up > Work environment > Employment history
5512	NO	N/A	25916	CONTINUOUS	12297	0.00581826	-0.0120435	0.02368	0.523161	LINEAR	Volume of grey matter in IX Cerebellum (vermis)	1101	UK Biobank Assessment Centre	Imaging		Imaging	1101	UK Biobank Assessment Centre > Imaging > Brain MRI > T1 structural brain MRI > Regional grey matter volumes (FAST)
5513	NO	N/A	41200#Q208	CAT-MUL	111565/21(111586)	0.131583	-0.3012	0.514053	0.52333	LOGISTIC-BINARY	Operative procedures - main OPCS4: Q20.8 Other specified other operations on uterus	100091	Health-related outcomes	Hospital inpatient	2005	Summary Operations	2005	Health-related outcomes > Hospital inpatient > Summary Operations
5514	NO	N/A	27441	CONTINUOUS	12417	-0.00579464	-0.0235979	0.0120086	0.523488	LINEAR	Mean thickness of Lat-Fis-ant-Horizont (left hemisphere)	100000	UK Biobank Assessment Centre	Imaging	100	Brain MRI	197	UK Biobank Assessment Centre > Imaging > Brain MRI > T1 structural brain MRI > Freesurfer a2009s
5515	NO	N/A	27182	CONTINUOUS	12417	0.00575758	-0.0119345	0.0234497	0.523552	LINEAR	Mean thickness of lateraloccipital (left hemisphere)	100000	UK Biobank Assessment Centre	Imaging	100	Brain MRI	196	UK Biobank Assessment Centre > Imaging > Brain MRI > T1 structural brain MRI > Freesurfer DKT
5516	NO	N/A	20003#1141157364	CAT-MUL	111560/15(111575)	0.153455	-0.357854	0.597126	0.523799	LOGISTIC-BINARY	Treatment/medication code: metronidazole product	100000	UK Biobank Assessment Centre	Verbal interview	100075	Medications	100075	UK Biobank Assessment Centre > Verbal interview > Medications
5517	NO	N/A	20003#1140917450	CAT-MUL	111538/37(111575)	0.100091	-0.224089	0.394738	0.523993	LOGISTIC-BINARY	Treatment/medication code: oestrogel 1.25g gel	100000	UK Biobank Assessment Centre	Verbal interview	100075	Medications	100075	UK Biobank Assessment Centre > Verbal interview > Medications
5518	NO	N/A	20162	CONTINUOUS	34270	0.00331649	-0.00688908	0.0135221	0.524163	LINEAR	Pack years adult smoking as proportion of life span exposed to smoking	100000	UK Biobank Assessment Centre	Touchscreen	100050	Lifestyle and environment	100058	UK Biobank Assessment Centre > Touchscreen > Lifestyle and environment > Smoking
5519	NO	N/A	25759	CONTINUOUS	2696/9879(12575)	-0.0140362	-0.0570698	0.0293311	0.524198	LOGISTIC-BINARY	Scanner table position	100000	UK Biobank Assessment Centre	Imaging	100	Brain MRI	110	UK Biobank Assessment Centre > Imaging > Brain MRI > T1 structural brain MRI
5520	NO	N/A	25395	CONTINUOUS	11694	0.00595869	-0.0123817	0.024299	0.524236	LINEAR	Mean OD in body of corpus callosum on FA skeleton	100000	UK Biobank Assessment Centre	Imaging	100	Brain MRI	134	UK Biobank Assessment Centre > Imaging > Brain MRI > Diffusion brain MRI > dMRI skeleton
5521	NO	N/A	24012	CONTINUOUS	110080	0.00191773	-0.00398481	0.00782026	0.524259	LINEAR	Inverse distance to the nearest major road	100088	Additional exposures	Local environment	114	Residential air pollution	114	Additional exposures > Local environment > Residential air pollution
5522	NO	N/A	20088#337	CAT-MUL	15354/52(15406)	-0.0931047	-0.395082	0.180319	0.524317	LOGISTIC-BINARY	Types of spreads/sauces consumed: Guacamole	100089	Online follow-up	Diet by 24-hour recall	100110	Spreads/sauces/cooking oils yesterday	100110	Online follow-up > Diet by 24-hour recall > Spreads/sauces/cooking oils yesterday
5523	NO	N/A	22617#2125	CAT-MUL	31768/75(31843)	0.071279	-0.156741	0.283511	0.524558	LOGISTIC-BINARY	Job code - historical: Chemical engineers	100089	Online follow-up	Work environment	130	Employment history	130	Online follow-up > Work environment > Employment history
5524	NO	N/A	41200#L874	CAT-MUL	111206/380(111586)	-0.0332258	-0.137418	0.0674409	0.524712	LOGISTIC-BINARY	Operative procedures - main OPCS4: L87.4 Avulsion of varicose vein of leg	100091	Health-related outcomes	Hospital inpatient	2005	Summary Operations	2005	Health-related outcomes > Hospital inpatient > Summary Operations
5525	NO	N/A	40011#8201	CAT-MUL	111572/14(111586)	-0.187356	-0.832217	0.338371	0.524853	LOGISTIC-BINARY	Histology of cancer tumour: Cribriform carcinoma, NOS	100091	Health-related outcomes	Cancer register	100092	Cancer register	100092	Health-related outcomes > Cancer register
5526	NO	N/A	22601#35623207	CAT-MUL	31769/74(31843)	0.0711936	-0.156638	0.283695	0.525156	LOGISTIC-BINARY	Job coding: personnel or industrial relations officer, recruitment consultant	100089	Online follow-up	Work environment	130	Employment history	130	Online follow-up > Work environment > Employment history
5527	NO	N/A	20003#1187	CAT-MUL	109905/1670(111575)	-0.0157729	-0.0648819	0.0325615	0.525697	LOGISTIC-BINARY	Treatment/medication code: chondroitin product	100000	UK Biobank Assessment Centre	Verbal interview	100075	Medications	100075	UK Biobank Assessment Centre > Verbal interview > Medications
5528	NO	N/A	20003#1140928916	CAT-MUL	111452/123(111575)	0.0558322	-0.121727	0.223825	0.525845	LOGISTIC-BINARY	Treatment/medication code: olanzapine	100000	UK Biobank Assessment Centre	Verbal interview	100075	Medications	100075	UK Biobank Assessment Centre > Verbal interview > Medications
5529	NO	N/A	20102#3	CAT-MUL	15372/34(15406)	0.103898	-0.234524	0.411086	0.525859	LOGISTIC-BINARY	Thickness of butter/margarine spread on crackers/crispbreads: thick	100089	Online follow-up	Diet by 24-hour recall	100101	Bread/pasta/rice yesterday	100101	Online follow-up > Diet by 24-hour recall > Bread/pasta/rice yesterday
5530	NO	N/A	41200#E371	CAT-MUL	111456/130(111586)	0.0542862	-0.118212	0.217746	0.525861	LOGISTIC-BINARY	Operative procedures - main OPCS4: E37.1 Diagnostic microendoscopic examination of larynx and biopsy of lesion of larynx	100091	Health-related outcomes	Hospital inpatient	2005	Summary Operations	2005	Health-related outcomes > Hospital inpatient > Summary Operations
5531	NO	N/A	25445	CONTINUOUS	11694	0.0056293	-0.0117684	0.023027	0.525934	LINEAR	Mean ISOVF in fornix on FA skeleton	100000	UK Biobank Assessment Centre	Imaging	100	Brain MRI	134	UK Biobank Assessment Centre > Imaging > Brain MRI > Diffusion brain MRI > dMRI skeleton
5532	NO	N/A	41200#M272	CAT-MUL	111506/80(111586)	-0.0736169	-0.310674	0.145621	0.526091	LOGISTIC-BINARY	Operative procedures - main OPCS4: M27.2 Ureteroscopic fragmentation of calculus of ureter NEC	100091	Health-related outcomes	Hospital inpatient	2005	Summary Operations	2005	Health-related outcomes > Hospital inpatient > Summary Operations
5533	NO	N/A	25548	CONTINUOUS	11696	-0.00591384	-0.0242011	0.0123734	0.526164	LINEAR	Weighted-mean MO in tract parahippocampal part of cingulum (left)	100000	UK Biobank Assessment Centre	Imaging	100	Brain MRI	135	UK Biobank Assessment Centre > Imaging > Brain MRI > Diffusion brain MRI > dMRI weighted means
5534	NO	N/A	20004#1229	CAT-MUL	111421/154(111575)	-0.0525074	-0.219649	0.105595	0.526314	LOGISTIC-BINARY	Operation code: parathyroidectomy	100000	UK Biobank Assessment Centre	Verbal interview	100076	Operations	100076	UK Biobank Assessment Centre > Verbal interview > Operations
5535	NO	N/A	25531	CONTINUOUS	11696	-0.0058614	-0.0240001	0.0122773	0.526476	LINEAR	Weighted-mean MD in tract middle cerebellar peduncle	100000	UK Biobank Assessment Centre	Imaging	100	Brain MRI	135	UK Biobank Assessment Centre > Imaging > Brain MRI > Diffusion brain MRI > dMRI weighted means
5536	NO	N/A	20004#1613	CAT-MUL	111554/21(111575)	0.131195	-0.303818	0.51627	0.526991	LOGISTIC-BINARY	Operation code: ct colonoscopy	100000	UK Biobank Assessment Centre	Verbal interview	100076	Operations	100076	UK Biobank Assessment Centre > Verbal interview > Operations
5537	NO	N/A	26946	CONTINUOUS	12417	0.00515471	-0.0108267	0.0211361	0.527243	LINEAR	Area of precentral (left hemisphere)	100000	UK Biobank Assessment Centre	Imaging	100	Brain MRI	193	UK Biobank Assessment Centre > Imaging > Brain MRI > T1 structural brain MRI > Freesurfer desikan pial
5538	NO	N/A	26943	CONTINUOUS	12417	0.0055546	-0.0116694	0.0227786	0.52731	LINEAR	Area of pericalcarine (left hemisphere)	100000	UK Biobank Assessment Centre	Imaging	100	Brain MRI	193	UK Biobank Assessment Centre > Imaging > Brain MRI > T1 structural brain MRI > Freesurfer desikan pial
5539	NO	N/A	41200#W083	CAT-MUL	111333/253(111586)	0.0390245	-0.0844447	0.157747	0.527321	LOGISTIC-BINARY	Operative procedures - main OPCS4: W08.3 Excision of excrescence of bone	100091	Health-related outcomes	Hospital inpatient	2005	Summary Operations	2005	Health-related outcomes > Hospital inpatient > Summary Operations
5540	NO	N/A	20003#1140910036	CAT-MUL	111564/11(111575)	0.175008	-0.420077	0.682857	0.527321	LOGISTIC-BINARY	Treatment/medication code: mtx - methotrexate	100000	UK Biobank Assessment Centre	Verbal interview	100075	Medications	100075	UK Biobank Assessment Centre > Verbal interview > Medications
5541	NO	N/A	41200#S446	CAT-MUL	111567/19(111586)	-0.156886	-0.69089	0.293008	0.527759	LOGISTIC-BINARY	Operative procedures - main OPCS4: S44.6 Removal of inorganic foreign body from skin NEC	100091	Health-related outcomes	Hospital inpatient	2005	Summary Operations	2005	Health-related outcomes > Hospital inpatient > Summary Operations
5542	NO	N/A	41200#V485	CAT-MUL	111287/299(111586)	-0.0372734	-0.155342	0.076253	0.527846	LOGISTIC-BINARY	Operative procedures - main OPCS4: V48.5 Radiofrequency controlled thermal denervation of spinal facet joint of lumbar vertebra	100091	Health-related outcomes	Hospital inpatient	2005	Summary Operations	2005	Health-related outcomes > Hospital inpatient > Summary Operations
5543	NO	N/A	27506	CONTINUOUS	12417	0.00547042	-0.0115229	0.0224638	0.528049	LINEAR	Volume of G-precuneus (left hemisphere)	100000	UK Biobank Assessment Centre	Imaging	100	Brain MRI	197	UK Biobank Assessment Centre > Imaging > Brain MRI > T1 structural brain MRI > Freesurfer a2009s
5544	NO	N/A	20003#1140911636	CAT-MUL	111548/27(111575)	-0.130086	-0.566091	0.248263	0.528232	LOGISTIC-BINARY	Treatment/medication code: kalms tablet	100000	UK Biobank Assessment Centre	Verbal interview	100075	Medications	100075	UK Biobank Assessment Centre > Verbal interview > Medications
5545	NO	N/A	41200#V259	CAT-MUL	111499/87(111586)	0.0654508	-0.145165	0.262812	0.528542	LOGISTIC-BINARY	Operative procedures - main OPCS4: V25.9 Unspecified primary decompression operations on lumbar spine	100091	Health-related outcomes	Hospital inpatient	2005	Summary Operations	2005	Health-related outcomes > Hospital inpatient > Summary Operations
5546	NO	N/A	20126-0	CAT-SIN	18239/25783	-999	-999	-999	0.528618	MULTINOMIAL-LOGISTIC	Bipolar and major depression status	100000	UK Biobank Assessment Centre	Touchscreen	100059	Psychosocial factors	100060	UK Biobank Assessment Centre > Touchscreen > Psychosocial factors > Mental health
5547	NO	N/A	12141	CAT-SIN	10/19957(19967)	-0.184606	-0.723037	0.445805	0.528631	LOGISTIC-BINARY	Believed safe to perform DXA scan	100000	UK Biobank Assessment Centre	Imaging	103	DXA assessment	103	UK Biobank Assessment Centre > Imaging > DXA assessment
5548	NO	N/A	22601#24513418	CAT-MUL	31815/28(31843)	-0.127316	-0.553149	0.244623	0.528679	LOGISTIC-BINARY	Job coding: school librarian, assistant school librarian	100089	Online follow-up	Work environment	130	Employment history	130	Online follow-up > Work environment > Employment history
5549	NO	N/A	27498	CONTINUOUS	12417	0.00555192	-0.0117245	0.0228283	0.528763	LINEAR	Volume of G-oc-temp-med-Lingual (left hemisphere)	100000	UK Biobank Assessment Centre	Imaging	100	Brain MRI	197	UK Biobank Assessment Centre > Imaging > Brain MRI > T1 structural brain MRI > Freesurfer a2009s
5550	NO	N/A	41200#K754	CAT-MUL	111553/33(111586)	0.105143	-0.240616	0.417526	0.528803	LOGISTIC-BINARY	Operative procedures - main OPCS4: K75.4 Percutaneous transluminal balloon angioplasty and insertion of 3 or more stents into coronary artery NEC	100091	Health-related outcomes	Hospital inpatient	2005	Summary Operations	2005	Health-related outcomes > Hospital inpatient > Summary Operations
5551	NO	N/A	20003#1140858452	CAT-MUL	111533/42(111575)	-0.102406	-0.44064	0.20037	0.529176	LOGISTIC-BINARY	Treatment/medication code: hepacon b12 1mg/1ml injection	100000	UK Biobank Assessment Centre	Verbal interview	100075	Medications	100075	UK Biobank Assessment Centre > Verbal interview > Medications
5552	NO	N/A	20544#6	CAT-MUL	38170/2214(40384)	0.0136933	-0.0292674	0.0561198	0.529551	LOGISTIC-BINARY	Mental health problems ever diagnosed by a professional: Panic attacks	100089	Online follow-up	Mental health	137	Mental distress	137	Online follow-up > Mental health > Mental distress
5553	NO	N/A	27253	CONTINUOUS	12417	0.00535264	-0.0113515	0.0220567	0.529944	LINEAR	Area of parstriangularis (right hemisphere)	100000	UK Biobank Assessment Centre	Imaging	100	Brain MRI	196	UK Biobank Assessment Centre > Imaging > Brain MRI > T1 structural brain MRI > Freesurfer DKT
5554	NO	N/A	41200#C452	CAT-MUL	111565/21(111586)	-0.148758	-0.655744	0.281557	0.529968	LOGISTIC-BINARY	Operative procedures - main OPCS4: C45.2 Excision of lesion of cornea NEC	100091	Health-related outcomes	Hospital inpatient	2005	Summary Operations	2005	Health-related outcomes > Hospital inpatient > Summary Operations
5555	NO	N/A	41200#R172	CAT-MUL	111575/11(111586)	-0.212849	-0.972201	0.382244	0.530157	LOGISTIC-BINARY	Operative procedures - main OPCS4: R17.2 Elective lower uterine segment caesarean delivery	100091	Health-related outcomes	Hospital inpatient	2005	Summary Operations	2005	Health-related outcomes > Hospital inpatient > Summary Operations
5556	NO	N/A	20004#1462	CAT-MUL	111377/198(111575)	0.0436091	-0.095751	0.176947	0.530347	LOGISTIC-BINARY	Operation code: small bowel resection	100000	UK Biobank Assessment Centre	Verbal interview	100076	Operations	100076	UK Biobank Assessment Centre > Verbal interview > Operations
5557	NO	N/A	20277#3531	CAT-MUL	75247/168(75415)	0.047493	-0.10454	0.192522	0.530385	LOGISTIC-BINARY	Job code at visit: Estimators, valuers and assessors	100000	UK Biobank Assessment Centre	Verbal interview	100073	Employment	100073	UK Biobank Assessment Centre > Verbal interview > Employment
5558	NO	N/A	41200#U338	CAT-MUL	111565/21(111586)	0.128791	-0.301901	0.509971	0.530514	LOGISTIC-BINARY	Operative procedures - main OPCS4: U33.8 Other specified other diagnostic tests	100091	Health-related outcomes	Hospital inpatient	2005	Summary Operations	2005	Health-related outcomes > Hospital inpatient > Summary Operations
5559	NO	N/A	41200#W631	CAT-MUL	111553/33(111586)	0.103752	-0.239041	0.413156	0.530552	LOGISTIC-BINARY	Operative procedures - main OPCS4: W63.1 Revision of arthrodesis and internal fixation NEC	100091	Health-related outcomes	Hospital inpatient	2005	Summary Operations	2005	Health-related outcomes > Hospital inpatient > Summary Operations
5560	NO	N/A	20277#2452	CAT-MUL	75346/69(75415)	-0.0788232	-0.33627	0.157819	0.53058	LOGISTIC-BINARY	Job code at visit: Archivists and curators	100000	UK Biobank Assessment Centre	Verbal interview	100073	Employment	100073	UK Biobank Assessment Centre > Verbal interview > Employment
5561	NO	N/A	6179#6	CAT-MUL	108652/2625(111277)	0.0122967	-0.0264368	0.0505623	0.531263	LOGISTIC-BINARY	Mineral and other dietary supplements: Selenium	100000	UK Biobank Assessment Centre	Touchscreen	100036	Health and medical history	100045	UK Biobank Assessment Centre > Touchscreen > Health and medical history > Medication
5562	NO	N/A	20001#1072	CAT-MUL	111214/361(111575)	0.0329406	-0.0719348	0.134459	0.531335	LOGISTIC-BINARY	Cancer code, self-reported: cin/pre-cancer cells cervix	100000	UK Biobank Assessment Centre	Verbal interview	100074	Medical conditions	100074	UK Biobank Assessment Centre > Verbal interview > Medical conditions
5563	NO	N/A	41200#F139	CAT-MUL	111574/12(111586)	0.168659	-0.408473	0.663687	0.531368	LOGISTIC-BINARY	Operative procedures - main OPCS4: F13.9 Unspecified restoration of tooth	100091	Health-related outcomes	Hospital inpatient	2005	Summary Operations	2005	Health-related outcomes > Hospital inpatient > Summary Operations
5564	NO	N/A	6149#5	CAT-MUL	107069/4154(111223)	0.00986494	-0.0211811	0.0406187	0.531472	LOGISTIC-BINARY	Mouth/teeth dental problems: Toothache	100000	UK Biobank Assessment Centre	Touchscreen	100036	Health and medical history	100046	UK Biobank Assessment Centre > Touchscreen > Health and medical history > Mouth
5565	NO	N/A	41200#X675	CAT-MUL	111445/141(111586)	0.0516868	-0.114677	0.209553	0.531484	LOGISTIC-BINARY	Operative procedures - main OPCS4: X67.5 Preparation for simple radiotherapy with imaging and simple calculation	100091	Health-related outcomes	Hospital inpatient	2005	Summary Operations	2005	Health-related outcomes > Hospital inpatient > Summary Operations
5566	NO	N/A	41200#T453	CAT-MUL	111531/55(111586)	-0.0882584	-0.378964	0.175974	0.531534	LOGISTIC-BINARY	Operative procedures - main OPCS4: T45.3 Image controlled percutaneous drainage of abdominal abscess NEC	100091	Health-related outcomes	Hospital inpatient	2005	Summary Operations	2005	Health-related outcomes > Hospital inpatient > Summary Operations
5567	NO	N/A	20548#6	CAT-MUL	39458/944(40402)	0.0203841	-0.0441707	0.0836475	0.531769	LOGISTIC-BINARY	Manifestations of mania or irritability: I was more creative or had more ideas than usual	100089	Online follow-up	Mental health	139	Mania	139	Online follow-up > Mental health > Mania
5568	NO	N/A	41200#H114	CAT-MUL	111556/30(111586)	-0.12151	-0.530832	0.236803	0.532216	LOGISTIC-BINARY	Operative procedures - main OPCS4: H11.4 Colectomy and ileostomy NEC	100091	Health-related outcomes	Hospital inpatient	2005	Summary Operations	2005	Health-related outcomes > Hospital inpatient > Summary Operations
5569	NO	N/A	41200#C271	CAT-MUL	111556/30(111586)	0.107775	-0.250559	0.430621	0.53261	LOGISTIC-BINARY	Operative procedures - main OPCS4: C27.1 Drainage of nasolacrimal duct	100091	Health-related outcomes	Hospital inpatient	2005	Summary Operations	2005	Health-related outcomes > Hospital inpatient > Summary Operations
5570	NO	N/A	20277#5414	CAT-MUL	75379/36(75415)	-0.109436	-0.475512	0.215698	0.532614	LOGISTIC-BINARY	Job code at visit: Tailors and dressmakers	100000	UK Biobank Assessment Centre	Verbal interview	100073	Employment	100073	UK Biobank Assessment Centre > Verbal interview > Employment
5571	NO	N/A	26556	CONTINUOUS	12417	-0.00545031	-0.0225737	0.0116731	0.532698	LINEAR	Volume of Cerebellum-White-Matter (left hemisphere)	100000	UK Biobank Assessment Centre	Imaging	100	Brain MRI	190	UK Biobank Assessment Centre > Imaging > Brain MRI > T1 structural brain MRI > Freesurfer ASEG
5572	NO	N/A	41200#S478	CAT-MUL	111573/13(111586)	-0.19005	-0.859572	0.352943	0.532999	LOGISTIC-BINARY	Operative procedures - main OPCS4: S47.8 Other specified opening of skin	100091	Health-related outcomes	Hospital inpatient	2005	Summary Operations	2005	Health-related outcomes > Hospital inpatient > Summary Operations
5573	NO	N/A	41200#E048	CAT-MUL	111574/12(111586)	0.166289	-0.404713	0.656434	0.533009	LOGISTIC-BINARY	Operative procedures - main OPCS4: E04.8 Other specified operations on turbinate of nose	100091	Health-related outcomes	Hospital inpatient	2005	Summary Operations	2005	Health-related outcomes > Hospital inpatient > Summary Operations
5574	NO	N/A	20004#1494	CAT-MUL	109311/2264(111575)	0.0131528	-0.0285081	0.0542695	0.533347	LOGISTIC-BINARY	Operation code: foot surgery	100000	UK Biobank Assessment Centre	Verbal interview	100076	Operations	100076	UK Biobank Assessment Centre > Verbal interview > Operations
5575	NO	N/A	41200#P031	CAT-MUL	111575/11(111586)	0.172519	-0.422485	0.681809	0.53378	LOGISTIC-BINARY	Operative procedures - main OPCS4: P03.1 Excision of Bartholin gland	100091	Health-related outcomes	Hospital inpatient	2005	Summary Operations	2005	Health-related outcomes > Hospital inpatient > Summary Operations
5576	NO	N/A	41200#C151	CAT-MUL	111429/157(111586)	0.0485278	-0.108342	0.197824	0.533892	LOGISTIC-BINARY	Operative procedures - main OPCS4: C15.1 Correction of ectropion NEC	100091	Health-related outcomes	Hospital inpatient	2005	Summary Operations	2005	Health-related outcomes > Hospital inpatient > Summary Operations
5577	NO	N/A	41200#C222	CAT-MUL	111353/233(111586)	-0.0416588	-0.175997	0.086817	0.534023	LOGISTIC-BINARY	Operative procedures - main OPCS4: C22.2 Biopsy of lesion of eyelid	100091	Health-related outcomes	Hospital inpatient	2005	Summary Operations	2005	Health-related outcomes > Hospital inpatient > Summary Operations
5578	NO	N/A	25710	CONTINUOUS	11694	0.00573186	-0.0123616	0.0238253	0.534634	LINEAR	Weighted-mean ISOVF in tract parahippocampal part of cingulum (left)	100000	UK Biobank Assessment Centre	Imaging	100	Brain MRI	135	UK Biobank Assessment Centre > Imaging > Brain MRI > Diffusion brain MRI > dMRI weighted means
5579	NO	N/A	20003#1141194810	CAT-MUL	111559/16(111575)	0.145046	-0.34948	0.576805	0.534747	LOGISTIC-BINARY	Treatment/medication code: atenolol+bendroflumethiazide	100000	UK Biobank Assessment Centre	Verbal interview	100075	Medications	100075	UK Biobank Assessment Centre > Verbal interview > Medications
5580	NO	N/A	40011#8160	CAT-MUL	111511/75(111586)	0.0694059	-0.157987	0.281415	0.53477	LOGISTIC-BINARY	Histology of cancer tumour: Bile Duct Adenocarcinoma	100091	Health-related outcomes	Cancer register	100092	Cancer register	100092	Health-related outcomes > Cancer register
5581	NO	N/A	25008	CONTINUOUS	12299	0.00458478	-0.00989437	0.0190639	0.534823	LINEAR	Volume of white matter	100000	UK Biobank Assessment Centre	Imaging	100	Brain MRI	110	UK Biobank Assessment Centre > Imaging > Brain MRI > T1 structural brain MRI
5582	NO	N/A	20004#1573	CAT-MUL	111514/61(111575)	0.0777101	-0.177922	0.314536	0.534936	LOGISTIC-BINARY	Operation code: surgery for pyloric stenosis	100000	UK Biobank Assessment Centre	Verbal interview	100076	Operations	100076	UK Biobank Assessment Centre > Verbal interview > Operations
5583	NO	N/A	40006#C672	CAT-MUL	111565/21(111586)	0.127431	-0.303596	0.509012	0.535192	LOGISTIC-BINARY	Type of cancer: ICD10: C67.2 Lateral wall of bladder	100091	Health-related outcomes	Cancer register	100092	Cancer register	100092	Health-related outcomes > Cancer register
5584	NO	N/A	20003#1140871310	CAT-MUL	98662/12913(111575)	-0.00583432	-0.0243224	0.0125667	0.53527	LOGISTIC-BINARY	Treatment/medication code: ibuprofen	100000	UK Biobank Assessment Centre	Verbal interview	100075	Medications	100075	UK Biobank Assessment Centre > Verbal interview > Medications
5585	NO	N/A	20277#5313	CAT-MUL	75389/26(75415)	-0.13122	-0.578923	0.257083	0.535359	LOGISTIC-BINARY	Job code at visit: Roofers, roof tilers and slaters	100000	UK Biobank Assessment Centre	Verbal interview	100073	Employment	100073	UK Biobank Assessment Centre > Verbal interview > Employment
5586	NO	N/A	27767	CONTINUOUS	12417	-0.00545863	-0.0227302	0.0118129	0.535597	LINEAR	Volume of S-precentral-sup-part (right hemisphere)	100000	UK Biobank Assessment Centre	Imaging	100	Brain MRI	197	UK Biobank Assessment Centre > Imaging > Brain MRI > T1 structural brain MRI > Freesurfer a2009s
5587	NO	N/A	22601#35333266	CAT-MUL	31801/42(31843)	-0.100739	-0.439032	0.201656	0.535742	LOGISTIC-BINARY	Job coding: insurance underwriter, insurance inspector, insurance account handler	100089	Online follow-up	Work environment	130	Employment history	130	Online follow-up > Work environment > Employment history
5588	NO	N/A	20004#1232	CAT-MUL	111518/57(111575)	0.0792462	-0.182398	0.320898	0.535759	LOGISTIC-BINARY	Operation code: adrenal surgery	100000	UK Biobank Assessment Centre	Verbal interview	100076	Operations	100076	UK Biobank Assessment Centre > Verbal interview > Operations
5589	NO	N/A	41200#W402	CAT-MUL	111481/105(111586)	-0.0624827	-0.267404	0.128957	0.535853	LOGISTIC-BINARY	Operative procedures - main OPCS4: W40.2 Conversion to total prosthetic replacement of knee joint using cement	100091	Health-related outcomes	Hospital inpatient	2005	Summary Operations	2005	Health-related outcomes > Hospital inpatient > Summary Operations
5590	NO	N/A	22617#2452	CAT-MUL	31747/96(31843)	-0.0658393	-0.28222	0.135538	0.535864	LOGISTIC-BINARY	Job code - historical: Archivists and curators	100089	Online follow-up	Work environment	130	Employment history	130	Online follow-up > Work environment > Employment history
5591	NO	N/A	20004#1450	CAT-MUL	111490/85(111575)	0.0649882	-0.148076	0.264498	0.536027	LOGISTIC-BINARY	Operation code: liver surgery	100000	UK Biobank Assessment Centre	Verbal interview	100076	Operations	100076	UK Biobank Assessment Centre > Verbal interview > Operations
5592	NO	N/A	41200#N304	CAT-MUL	111566/20(111586)	-0.149	-0.664663	0.288699	0.536171	LOGISTIC-BINARY	Operative procedures - main OPCS4: N30.4 Dorsal slit of prepuce	100091	Health-related outcomes	Hospital inpatient	2005	Summary Operations	2005	Health-related outcomes > Hospital inpatient > Summary Operations
5593	NO	N/A	5077	INTEGER	23354	0.00405897	-0.00880508	0.016923	0.536281	LINEAR	Number of letters correct in round (left)	100000	UK Biobank Assessment Centre	Physical measures	100013	Eye measures	100017	UK Biobank Assessment Centre > Physical measures > Eye measures > Visual acuity
5594	NO	N/A	27153	CONTINUOUS	12417	0.00535299	-0.0116145	0.0223205	0.536324	LINEAR	Area of lingual (left hemisphere)	100000	UK Biobank Assessment Centre	Imaging	100	Brain MRI	196	UK Biobank Assessment Centre > Imaging > Brain MRI > T1 structural brain MRI > Freesurfer DKT
5595	NO	N/A	6140#2	CAT-MUL	34455/924(35379)	-0.0208904	-0.0878245	0.0446387	0.536337	LOGISTIC-BINARY	Heating type(s) in home: Electric storage heaters	100000	UK Biobank Assessment Centre	Touchscreen	100062	Sociodemographics	100066	UK Biobank Assessment Centre > Touchscreen > Sociodemographics > Household
5596	NO	N/A	41200#S622	CAT-MUL	111536/50(111586)	0.0842101	-0.195144	0.341068	0.536632	LOGISTIC-BINARY	Operative procedures - main OPCS4: S62.2 Liposuction of subcutaneous tissue NEC	100091	Health-related outcomes	Hospital inpatient	2005	Summary Operations	2005	Health-related outcomes > Hospital inpatient > Summary Operations
5597	NO	N/A	22617#9132	CAT-MUL	31771/72(31843)	-0.0752869	-0.324854	0.15431	0.536822	LOGISTIC-BINARY	Job code - historical: Industrial cleaning process occupations	100089	Online follow-up	Work environment	130	Employment history	130	Online follow-up > Work environment > Employment history
5598	NO	N/A	22601#34323160	CAT-MUL	31719/124(31843)	0.0543369	-0.12319	0.222249	0.536861	LOGISTIC-BINARY	Job coding: broadcasting professional, broadcaster, news reporter; radio or television journalist, director or producer	100089	Online follow-up	Work environment	130	Employment history	130	Online follow-up > Work environment > Employment history
5599	NO	N/A	22617#3432	CAT-MUL	31719/124(31843)	0.0543369	-0.12319	0.222249	0.536861	LOGISTIC-BINARY	Job code - historical: Broadcasting associate professionals	100089	Online follow-up	Work environment	130	Employment history	130	Online follow-up > Work environment > Employment history
5600	NO	N/A	20003#1141174520	CAT-MUL	110950/625(111575)	0.0244875	-0.0542614	0.10127	0.536996	LOGISTIC-BINARY	Treatment/medication code: symbicort 100/6 turbohaler	100000	UK Biobank Assessment Centre	Verbal interview	100075	Medications	100075	UK Biobank Assessment Centre > Verbal interview > Medications
5601	NO	N/A	20003#1141146426	CAT-MUL	111565/10(111575)	0.179814	-0.449894	0.712406	0.537058	LOGISTIC-BINARY	Treatment/medication code: balneum plus cream	100000	UK Biobank Assessment Centre	Verbal interview	100075	Medications	100075	UK Biobank Assessment Centre > Verbal interview > Medications
5602	NO	N/A	26567	CONTINUOUS	12417	0.00502058	-0.0109285	0.0209696	0.537223	LINEAR	Volume of choroid-plexus (left hemisphere)	100000	UK Biobank Assessment Centre	Imaging	100	Brain MRI	190	UK Biobank Assessment Centre > Imaging > Brain MRI > T1 structural brain MRI > Freesurfer ASEG
5603	NO	N/A	23244	INTEGER	10427	-0.00490617	-0.0204935	0.0106811	0.537262	LINEAR	Android bone mass	100000	UK Biobank Assessment Centre	Imaging	103	DXA assessment	124	UK Biobank Assessment Centre > Imaging > DXA assessment > Body composition by DXA
5604	NO	N/A	41200#D081	CAT-MUL	111556/30(111586)	0.106727	-0.25223	0.430108	0.537286	LOGISTIC-BINARY	Operative procedures - main OPCS4: D08.1 Extirpation of lesion of external auditory canal	100091	Health-related outcomes	Hospital inpatient	2005	Summary Operations	2005	Health-related outcomes > Hospital inpatient > Summary Operations
5605	NO	N/A	23200	CONTINUOUS	11910	-0.00397832	-0.0166241	0.00866744	0.53747	LINEAR	L1-L4 area	100000	UK Biobank Assessment Centre	Imaging	103	DXA assessment	125	UK Biobank Assessment Centre > Imaging > DXA assessment > Bone size, mineral and density by DXA
5606	NO	N/A	25680	CONTINUOUS	11694	-0.00567342	-0.0237133	0.0123665	0.537604	LINEAR	Weighted-mean OD in tract anterior thalamic radiation (right)	100000	UK Biobank Assessment Centre	Imaging	100	Brain MRI	135	UK Biobank Assessment Centre > Imaging > Brain MRI > Diffusion brain MRI > dMRI weighted means
5607	NO	N/A	41200#X599	CAT-MUL	111517/69(111586)	-0.0771054	-0.33344	0.158478	0.537753	LOGISTIC-BINARY	Operative procedures - main OPCS4: X59.9 Unspecified anaesthetic without surgery	100091	Health-related outcomes	Hospital inpatient	2005	Summary Operations	2005	Health-related outcomes > Hospital inpatient > Summary Operations
5608	NO	N/A	41200#E243	CAT-MUL	111564/22(111586)	0.123559	-0.2962	0.496417	0.537762	LOGISTIC-BINARY	Operative procedures - main OPCS4: E24.3 Endoscopic operations on pharyngeal pouch	100091	Health-related outcomes	Hospital inpatient	2005	Summary Operations	2005	Health-related outcomes > Hospital inpatient > Summary Operations
5609	NO	N/A	22601#52422945	CAT-MUL	31691/152(31843)	-0.0514535	-0.21996	0.107902	0.537895	LOGISTIC-BINARY	Job coding: telecommunication engineer, telephone engineer, telephone technician	100089	Online follow-up	Work environment	130	Employment history	130	Online follow-up > Work environment > Employment history
5610	NO	N/A	22617#5242	CAT-MUL	31691/152(31843)	-0.0514535	-0.21996	0.107902	0.537895	LOGISTIC-BINARY	Job code - historical: Telecommunications engineers	100089	Online follow-up	Work environment	130	Employment history	130	Online follow-up > Work environment > Employment history
5611	NO	N/A	41200#H151	CAT-MUL	111483/103(111586)	0.0591049	-0.135013	0.241854	0.537959	LOGISTIC-BINARY	Operative procedures - main OPCS4: H15.1 Loop colostomy	100091	Health-related outcomes	Hospital inpatient	2005	Summary Operations	2005	Health-related outcomes > Hospital inpatient > Summary Operations
5612	NO	N/A	20003#1141187790	CAT-MUL	111560/15(111575)	0.147869	-0.362164	0.590754	0.538119	LOGISTIC-BINARY	Treatment/medication code: micardisplus 40mg/12.5mg tablet	100000	UK Biobank Assessment Centre	Verbal interview	100075	Medications	100075	UK Biobank Assessment Centre > Verbal interview > Medications
5613	NO	N/A	41200#V115	CAT-MUL	111571/15(111586)	-0.172777	-0.783883	0.33079	0.53823	LOGISTIC-BINARY	Operative procedures - main OPCS4: V11.5 Removal of fixation from bone of face	100091	Health-related outcomes	Hospital inpatient	2005	Summary Operations	2005	Health-related outcomes > Hospital inpatient > Summary Operations
5614	NO	N/A	20003#1140864618	CAT-MUL	111547/28(111575)	-0.124242	-0.550243	0.24674	0.538289	LOGISTIC-BINARY	Treatment/medication code: zestoretic 10 tablet	100000	UK Biobank Assessment Centre	Verbal interview	100075	Medications	100075	UK Biobank Assessment Centre > Verbal interview > Medications
5615	NO	N/A	41200#J505	CAT-MUL	111566/20(111586)	-0.149561	-0.671211	0.29129	0.538488	LOGISTIC-BINARY	Operative procedures - main OPCS4: J50.5 Percutaneous transhepatic cholangiography	100091	Health-related outcomes	Hospital inpatient	2005	Summary Operations	2005	Health-related outcomes > Hospital inpatient > Summary Operations
5616	NO	N/A	25105	CONTINUOUS	11696	0.00568289	-0.0124279	0.0237937	0.538519	LINEAR	Mean MD in pontine crossing tract on FA skeleton	100000	UK Biobank Assessment Centre	Imaging	100	Brain MRI	134	UK Biobank Assessment Centre > Imaging > Brain MRI > Diffusion brain MRI > dMRI skeleton
5617	NO	N/A	27432	CONTINUOUS	12417	0.00554038	-0.0121174	0.0231982	0.538548	LINEAR	Mean thickness of G-precuneus (left hemisphere)	100000	UK Biobank Assessment Centre	Imaging	100	Brain MRI	197	UK Biobank Assessment Centre > Imaging > Brain MRI > T1 structural brain MRI > Freesurfer a2009s
5618	NO	N/A	25037	CONTINUOUS	11223	0.0058638	-0.0128327	0.0245603	0.538717	LINEAR	Median T2star in amygdala (right)	100000	UK Biobank Assessment Centre	Imaging	100	Brain MRI	109	UK Biobank Assessment Centre > Imaging > Brain MRI > Susceptibility weighted brain MRI
5619	NO	N/A	20090#364	CAT-MUL	15241/165(15406)	-0.0492595	-0.210737	0.103812	0.5388	LOGISTIC-BINARY	Type of fat/oil used in cooking: Lard	100089	Online follow-up	Diet by 24-hour recall	100110	Spreads/sauces/cooking oils yesterday	100110	Online follow-up > Diet by 24-hour recall > Spreads/sauces/cooking oils yesterday
5620	NO	N/A	25159	CONTINUOUS	11696	-0.00571345	-0.0239532	0.0125263	0.539224	LINEAR	Mean MO in corticospinal tract on FA skeleton (left)	100000	UK Biobank Assessment Centre	Imaging	100	Brain MRI	134	UK Biobank Assessment Centre > Imaging > Brain MRI > Diffusion brain MRI > dMRI skeleton
5621	NO	N/A	41200#J406	CAT-MUL	111554/32(111586)	0.103139	-0.24507	0.417319	0.539266	LOGISTIC-BINARY	Operative procedures - main OPCS4: J40.6 Endoscopic retrograde insertion of expanding metal stent into bile duct NEC	100091	Health-related outcomes	Hospital inpatient	2005	Summary Operations	2005	Health-related outcomes > Hospital inpatient > Summary Operations
5622	NO	N/A	20003#1140871168	CAT-MUL	111463/112(111575)	-0.0598651	-0.257859	0.125543	0.539786	LOGISTIC-BINARY	Treatment/medication code: voltarol 25mg e/c tablet	100000	UK Biobank Assessment Centre	Verbal interview	100075	Medications	100075	UK Biobank Assessment Centre > Verbal interview > Medications
5623	NO	N/A	25827	CONTINUOUS	12297	0.00519807	-0.0114278	0.021824	0.539993	LINEAR	Volume of grey matter in Lateral Occipital Cortex, inferior division (right)	1101	UK Biobank Assessment Centre	Imaging		Imaging	1101	UK Biobank Assessment Centre > Imaging > Brain MRI > T1 structural brain MRI > Regional grey matter volumes (FAST)
5624	NO	N/A	25905	CONTINUOUS	12297	0.00545915	-0.0120291	0.0229474	0.540625	LINEAR	Volume of grey matter in Crus II Cerebellum (right)	1101	UK Biobank Assessment Centre	Imaging		Imaging	1101	UK Biobank Assessment Centre > Imaging > Brain MRI > T1 structural brain MRI > Regional grey matter volumes (FAST)
5625	NO	N/A	41200#E138	CAT-MUL	111564/22(111586)	-0.140278	-0.629191	0.277989	0.540888	LOGISTIC-BINARY	Operative procedures - main OPCS4: E13.8 Other specified other operations on maxillary antrum	100091	Health-related outcomes	Hospital inpatient	2005	Summary Operations	2005	Health-related outcomes > Hospital inpatient > Summary Operations
5626	NO	N/A	20001#1019	CAT-MUL	111525/50(111575)	0.0829297	-0.195348	0.338792	0.541273	LOGISTIC-BINARY	Cancer code, self-reported: small intestine/small bowel cancer	100000	UK Biobank Assessment Centre	Verbal interview	100074	Medical conditions	100074	UK Biobank Assessment Centre > Verbal interview > Medical conditions
5627	NO	N/A	41200#N291	CAT-MUL	111553/33(111586)	0.101694	-0.243182	0.413193	0.541358	LOGISTIC-BINARY	Operative procedures - main OPCS4: N29.1 Implantation of prosthesis into penis	100091	Health-related outcomes	Hospital inpatient	2005	Summary Operations	2005	Health-related outcomes > Hospital inpatient > Summary Operations
5628	NO	N/A	22601#81382716	CAT-MUL	31832/11(31843)	-0.20507	-0.949474	0.389311	0.541464	LOGISTIC-BINARY	Job coding: routine laboratory tester	100089	Online follow-up	Work environment	130	Employment history	130	Online follow-up > Work environment > Employment history
5629	NO	N/A	41200#E423	CAT-MUL	111491/95(111586)	0.0608029	-0.140915	0.25032	0.541581	LOGISTIC-BINARY	Operative procedures - main OPCS4: E42.3 Temporary tracheostomy	100091	Health-related outcomes	Hospital inpatient	2005	Summary Operations	2005	Health-related outcomes > Hospital inpatient > Summary Operations
5630	NO	N/A	27835	CONTINUOUS	3410	0.0102006	-0.0225637	0.0429648	0.541627	LINEAR	Retinal pigment epithelium thickness at outer inferior subfield (right)	100078	Assessment Centre	Physical measures	100079	Physical measures	100079	Assessment Centre > Physical measures > Eye measures > Retinal optical coherence tomography > Derived OCT measures
5631	NO	N/A	20004#1542	CAT-MUL	111402/173(111575)	-0.0481622	-0.207006	0.10267	0.541633	LOGISTIC-BINARY	Operation code: laser treatment cervix	100000	UK Biobank Assessment Centre	Verbal interview	100076	Operations	100076	UK Biobank Assessment Centre > Verbal interview > Operations
5632	NO	N/A	41200#T439	CAT-MUL	110962/624(111586)	-0.0248378	-0.105723	0.0539276	0.541834	LOGISTIC-BINARY	Operative procedures - main OPCS4: T43.9 Unspecified diagnostic endoscopic examination of peritoneum	100091	Health-related outcomes	Hospital inpatient	2005	Summary Operations	2005	Health-related outcomes > Hospital inpatient > Summary Operations
5633	NO	N/A	41200#T317	CAT-MUL	111574/12(111586)	0.164328	-0.413242	0.659129	0.541977	LOGISTIC-BINARY	Operative procedures - main OPCS4: T31.7 Exploration of groin NEC	100091	Health-related outcomes	Hospital inpatient	2005	Summary Operations	2005	Health-related outcomes > Hospital inpatient > Summary Operations
5634	NO	N/A	27221	CONTINUOUS	12417	-0.0052133	-0.0219778	0.0115511	0.542167	LINEAR	Volume of parsorbitalis (left hemisphere)	100000	UK Biobank Assessment Centre	Imaging	100	Brain MRI	196	UK Biobank Assessment Centre > Imaging > Brain MRI > T1 structural brain MRI > Freesurfer DKT
5635	NO	N/A	25142	CONTINUOUS	11696	-0.00559317	-0.0235887	0.0124023	0.542378	LINEAR	Mean MD in fornix cres+stria terminalis on FA skeleton (right)	100000	UK Biobank Assessment Centre	Imaging	100	Brain MRI	134	UK Biobank Assessment Centre > Imaging > Brain MRI > Diffusion brain MRI > dMRI skeleton
5636	NO	N/A	40006#C060	CAT-MUL	111570/16(111586)	-0.165956	-0.756606	0.323937	0.542403	LOGISTIC-BINARY	Type of cancer: ICD10: C06.0 Cheek mucosa	100091	Health-related outcomes	Cancer register	100092	Cancer register	100092	Health-related outcomes > Cancer register
5637	NO	N/A	20088#349	CAT-MUL	14379/1027(15406)	0.0195203	-0.0438837	0.0817934	0.542531	LOGISTIC-BINARY	Types of spreads/sauces consumed: Gravy	100089	Online follow-up	Diet by 24-hour recall	100110	Spreads/sauces/cooking oils yesterday	100110	Online follow-up > Diet by 24-hour recall > Spreads/sauces/cooking oils yesterday
5638	NO	N/A	41200#S021	CAT-MUL	111540/46(111586)	0.0860831	-0.204364	0.352418	0.54286	LOGISTIC-BINARY	Operative procedures - main OPCS4: S02.1 Abdominoplasty	100091	Health-related outcomes	Hospital inpatient	2005	Summary Operations	2005	Health-related outcomes > Hospital inpatient > Summary Operations
5639	NO	N/A	2764	INTEGER	43297	0.00290052	-0.00644447	0.0122455	0.542955	LINEAR	Age at last live birth	100000	UK Biobank Assessment Centre	Touchscreen	100068	Sex-specific factors	100069	UK Biobank Assessment Centre > Touchscreen > Sex-specific factors > Female-specific factors
5640	NO	N/A	41200#A381	CAT-MUL	111576/10(111586)	-0.215212	-1.00753	0.405309	0.542966	LOGISTIC-BINARY	Operative procedures - main OPCS4: A38.1 Extirpation of lesion of meninges of cortex of brain	100091	Health-related outcomes	Hospital inpatient	2005	Summary Operations	2005	Health-related outcomes > Hospital inpatient > Summary Operations
5641	NO	N/A	41200#W425	CAT-MUL	111575/11(111586)	0.170538	-0.431676	0.68551	0.543088	LOGISTIC-BINARY	Operative procedures - main OPCS4: W42.5 Revision of one component of total prosthetic replacement of knee joint NEC	100091	Health-related outcomes	Hospital inpatient	2005	Summary Operations	2005	Health-related outcomes > Hospital inpatient > Summary Operations
5642	NO	N/A	27313	CONTINUOUS	12417	-0.00527004	-0.0222586	0.0117185	0.543157	LINEAR	Volume of parsopercularis (right hemisphere)	100000	UK Biobank Assessment Centre	Imaging	100	Brain MRI	196	UK Biobank Assessment Centre > Imaging > Brain MRI > T1 structural brain MRI > Freesurfer DKT
5643	NO	N/A	20003#1140864992	CAT-MUL	110261/1314(111575)	-0.0170062	-0.0723426	0.03734	0.543271	LOGISTIC-BINARY	Treatment/medication code: tramadol	100000	UK Biobank Assessment Centre	Verbal interview	100075	Medications	100075	UK Biobank Assessment Centre > Verbal interview > Medications
5644	NO	N/A	41200#G551	CAT-MUL	111573/13(111586)	-0.184868	-0.852268	0.357203	0.543276	LOGISTIC-BINARY	Operative procedures - main OPCS4: G55.1 Diagnostic endoscopic examination of duodenum and biopsy of lesion of duodenum	100091	Health-related outcomes	Hospital inpatient	2005	Summary Operations	2005	Health-related outcomes > Hospital inpatient > Summary Operations
5645	NO	N/A	26895	CONTINUOUS	12417	0.00498184	-0.0110835	0.0210472	0.543304	LINEAR	Volume of fusiform (right hemisphere)	100000	UK Biobank Assessment Centre	Imaging	100	Brain MRI	192	UK Biobank Assessment Centre > Imaging > Brain MRI > T1 structural brain MRI > Freesurfer desikan white
5646	NO	N/A	40006#C250	CAT-MUL	111448/138(111586)	-0.0531357	-0.229784	0.113455	0.543388	LOGISTIC-BINARY	Type of cancer: ICD10: C25.0 Head of pancreas	100091	Health-related outcomes	Cancer register	100092	Cancer register	100092	Health-related outcomes > Cancer register
5647	NO	N/A	26723	CONTINUOUS	12417	0.00538265	-0.0119941	0.0227594	0.543742	LINEAR	Area of caudalanteriorcingulate (left hemisphere)	100000	UK Biobank Assessment Centre	Imaging	100	Brain MRI	192	UK Biobank Assessment Centre > Imaging > Brain MRI > T1 structural brain MRI > Freesurfer desikan white
5648	NO	N/A	20004#1356	CAT-MUL	110903/672(111575)	-0.0238068	-0.101704	0.0521365	0.543989	LOGISTIC-BINARY	Operation code: unilateral oophorectomy	100000	UK Biobank Assessment Centre	Verbal interview	100076	Operations	100076	UK Biobank Assessment Centre > Verbal interview > Operations
5649	NO	N/A	27765	CONTINUOUS	12417	0.00535832	-0.011955	0.0226717	0.544095	LINEAR	Volume of S-postcentral (right hemisphere)	100000	UK Biobank Assessment Centre	Imaging	100	Brain MRI	197	UK Biobank Assessment Centre > Imaging > Brain MRI > T1 structural brain MRI > Freesurfer a2009s
5650	NO	N/A	27251	CONTINUOUS	12417	0.00524111	-0.0116975	0.0221797	0.544188	LINEAR	Area of parsopercularis (right hemisphere)	100000	UK Biobank Assessment Centre	Imaging	100	Brain MRI	196	UK Biobank Assessment Centre > Imaging > Brain MRI > T1 structural brain MRI > Freesurfer DKT
5651	NO	N/A	26518	CONTINUOUS	12417	0.00447496	-0.00998852	0.0189384	0.544216	LINEAR	Volume of TotalGray (whole brain)	100000	UK Biobank Assessment Centre	Imaging	100	Brain MRI	190	UK Biobank Assessment Centre > Imaging > Brain MRI > T1 structural brain MRI > Freesurfer ASEG
5652	NO	N/A	41200#S579	CAT-MUL	111540/46(111586)	-0.0936746	-0.413633	0.194549	0.54429	LOGISTIC-BINARY	Operative procedures - main OPCS4: S57.9 Unspecified exploration of other skin of other site	100091	Health-related outcomes	Hospital inpatient	2005	Summary Operations	2005	Health-related outcomes > Hospital inpatient > Summary Operations
5653	NO	N/A	41200#F349	CAT-MUL	111526/60(111586)	0.0754925	-0.178726	0.310873	0.54431	LOGISTIC-BINARY	Operative procedures - main OPCS4: F34.9 Unspecified excision of tonsil	100091	Health-related outcomes	Hospital inpatient	2005	Summary Operations	2005	Health-related outcomes > Hospital inpatient > Summary Operations
5654	NO	N/A	41200#T722	CAT-MUL	111576/10(111586)	0.175961	-0.450482	0.708342	0.544636	LOGISTIC-BINARY	Operative procedures - main OPCS4: T72.2 Biopsy of lesion of sheath of tendon	100091	Health-related outcomes	Hospital inpatient	2005	Summary Operations	2005	Health-related outcomes > Hospital inpatient > Summary Operations
5655	NO	N/A	22601#92332985	CAT-MUL	31780/63(31843)	-0.0793987	-0.348549	0.166917	0.544688	LOGISTIC-BINARY	Job coding: house cleaner, domestic, chambermaid, charlady	100089	Online follow-up	Work environment	130	Employment history	130	Online follow-up > Work environment > Employment history
5656	NO	N/A	41200#X388	CAT-MUL	111465/121(111586)	-0.0568998	-0.247135	0.121695	0.544689	LOGISTIC-BINARY	Operative procedures - main OPCS4: X38.8 Other specified subcutaneous injection	100091	Health-related outcomes	Hospital inpatient	2005	Summary Operations	2005	Health-related outcomes > Hospital inpatient > Summary Operations
5657	NO	N/A	26800	CONTINUOUS	12417	0.00528715	-0.0118251	0.0223994	0.544774	LINEAR	Volume of lingual (left hemisphere)	100000	UK Biobank Assessment Centre	Imaging	100	Brain MRI	192	UK Biobank Assessment Centre > Imaging > Brain MRI > T1 structural brain MRI > Freesurfer desikan white
5658	NO	N/A	41200#V251	CAT-MUL	111576/10(111586)	0.175963	-0.451454	0.707556	0.544776	LOGISTIC-BINARY	Operative procedures - main OPCS4: V25.1 Primary extended decompression of lumbar spine and intertransverse fusion of joint of lumbar spine	100091	Health-related outcomes	Hospital inpatient	2005	Summary Operations	2005	Health-related outcomes > Hospital inpatient > Summary Operations
5659	NO	N/A	41200#C692	CAT-MUL	111576/10(111586)	0.175673	-0.450924	0.70651	0.544833	LOGISTIC-BINARY	Operative procedures - main OPCS4: C69.2 Paracentesis of anterior chamber of eye	100091	Health-related outcomes	Hospital inpatient	2005	Summary Operations	2005	Health-related outcomes > Hospital inpatient > Summary Operations
5660	NO	N/A	5327	CAT-SIN	1454/51(1505)	-0.0915348	-0.405722	0.189891	0.544853	LOGISTIC-BINARY	Ever had laser treatment for glaucoma or high eye pressure	100000	UK Biobank Assessment Centre	Physical measures	100013	Eye measures	100099	UK Biobank Assessment Centre > Physical measures > Eye measures > Eye surgery/complications
5661	NO	N/A	20003#1141185326	CAT-MUL	111508/67(111575)	-0.0770097	-0.337887	0.162311	0.544977	LOGISTIC-BINARY	Treatment/medication code: travatan 40micrograms/ml eye drops	100000	UK Biobank Assessment Centre	Verbal interview	100075	Medications	100075	UK Biobank Assessment Centre > Verbal interview > Medications
5662	NO	N/A	20003#1140875684	CAT-MUL	111563/12(111575)	0.161535	-0.410692	0.651314	0.545046	LOGISTIC-BINARY	Treatment/medication code: minims prednisolone 0.5% single-use eye drops	100000	UK Biobank Assessment Centre	Verbal interview	100075	Medications	100075	UK Biobank Assessment Centre > Verbal interview > Medications
5663	NO	N/A	20003#1141157060	CAT-MUL	111565/10(111575)	0.176878	-0.452885	0.713126	0.545066	LOGISTIC-BINARY	Treatment/medication code: mizollen 10mg m/r tablet	100000	UK Biobank Assessment Centre	Verbal interview	100075	Medications	100075	UK Biobank Assessment Centre > Verbal interview > Medications
5664	NO	N/A	27705	CONTINUOUS	12417	0.00527105	-0.0118201	0.0223622	0.545503	LINEAR	Volume of G+S-cingul-Mid-Ant (right hemisphere)	100000	UK Biobank Assessment Centre	Imaging	100	Brain MRI	197	UK Biobank Assessment Centre > Imaging > Brain MRI > T1 structural brain MRI > Freesurfer a2009s
5665	NO	N/A	22601#32113072	CAT-MUL	30296/1547(31843)	0.0159154	-0.0361134	0.0672019	0.545876	LOGISTIC-BINARY	Job coding: nurse (of any kind, at any level)	100089	Online follow-up	Work environment	130	Employment history	130	Online follow-up > Work environment > Employment history
5666	NO	N/A	20003#1140872694	CAT-MUL	111541/34(111575)	0.098536	-0.23901	0.404163	0.54595	LOGISTIC-BINARY	Treatment/medication code: flucloxacillin	100000	UK Biobank Assessment Centre	Verbal interview	100075	Medications	100075	UK Biobank Assessment Centre > Verbal interview > Medications
5667	NO	N/A	41200#H207	CAT-MUL	110606/980(111586)	0.0192115	-0.0438108	0.0809726	0.546064	LOGISTIC-BINARY	Operative procedures - main OPCS4	100091	Health-related outcomes	Hospital inpatient	2005	Summary Operations	2005	Health-related outcomes > Hospital inpatient > Summary Operations
5668	NO	N/A	22601#24513314	CAT-MUL	31550/293(31843)	0.0350591	-0.0809035	0.14692	0.546073	LOGISTIC-BINARY	Job coding: librarian, assistant librarian	100089	Online follow-up	Work environment	130	Employment history	130	Online follow-up > Work environment > Employment history
5669	NO	N/A	23314	CONTINUOUS	6402	-0.00503715	-0.021399	0.0113247	0.546192	LINEAR	Arm bone area (right)	100000	UK Biobank Assessment Centre	Imaging	103	DXA assessment	125	UK Biobank Assessment Centre > Imaging > DXA assessment > Bone size, mineral and density by DXA
5670	NO	N/A	25212	CONTINUOUS	11696	0.00563119	-0.0126628	0.0239252	0.546274	LINEAR	Mean L1 in superior cerebellar peduncle on FA skeleton (right)	100000	UK Biobank Assessment Centre	Imaging	100	Brain MRI	134	UK Biobank Assessment Centre > Imaging > Brain MRI > Diffusion brain MRI > dMRI skeleton
5671	NO	N/A	20003#1140867504	CAT-MUL	111500/75(111575)	0.0675176	-0.160178	0.279803	0.546473	LOGISTIC-BINARY	Treatment/medication code: priadel 200mg m/r tablet	100000	UK Biobank Assessment Centre	Verbal interview	100075	Medications	100075	UK Biobank Assessment Centre > Verbal interview > Medications
5672	NO	N/A	41200#G345	CAT-MUL	111510/76(111586)	0.066959	-0.158782	0.27757	0.5465	LOGISTIC-BINARY	Operative procedures - main OPCS4: G34.5 Attention to gastrostomy tube	100091	Health-related outcomes	Hospital inpatient	2005	Summary Operations	2005	Health-related outcomes > Hospital inpatient > Summary Operations
5673	NO	N/A	20097#3	CAT-MUL	15365/41(15406)	0.0908823	-0.219625	0.373914	0.546528	LOGISTIC-BINARY	Size of rose wine glass drunk: large (250ml)	100089	Online follow-up	Diet by 24-hour recall	100100	Alcoholic beverages yesterday	100100	Online follow-up > Diet by 24-hour recall > Alcoholic beverages yesterday
5674	NO	N/A	41200#L858	CAT-MUL	111561/25(111586)	-0.129248	-0.583927	0.263384	0.546723	LOGISTIC-BINARY	Operative procedures - main OPCS4: L85.8 Other specified ligation of varicose vein of leg	100091	Health-related outcomes	Hospital inpatient	2005	Summary Operations	2005	Health-related outcomes > Hospital inpatient > Summary Operations
5675	NO	N/A	41200#T529	CAT-MUL	111570/16(111586)	-0.16453	-0.756671	0.326572	0.54676	LOGISTIC-BINARY	Operative procedures - main OPCS4: T52.9 Unspecified excision of other fascia	100091	Health-related outcomes	Hospital inpatient	2005	Summary Operations	2005	Health-related outcomes > Hospital inpatient > Summary Operations
5676	NO	N/A	25191	CONTINUOUS	11696	-0.0055856	-0.0237615	0.0125903	0.546936	LINEAR	Mean MO in fornix cres+stria terminalis on FA skeleton (left)	100000	UK Biobank Assessment Centre	Imaging	100	Brain MRI	134	UK Biobank Assessment Centre > Imaging > Brain MRI > Diffusion brain MRI > dMRI skeleton
5677	NO	N/A	6142#5	CAT-MUL	109154/2089(111243)	-0.0134379	-0.0579743	0.0297236	0.547182	LOGISTIC-BINARY	Current employment status: Unemployed	100000	UK Biobank Assessment Centre	Touchscreen	100062	Sociodemographics	100064	UK Biobank Assessment Centre > Touchscreen > Sociodemographics > Employment
5678	NO	N/A	20277#3441	CAT-MUL	75405/10(75415)	-0.213435	-1.00543	0.41068	0.547223	LOGISTIC-BINARY	Job code at visit: Sports players	100000	UK Biobank Assessment Centre	Verbal interview	100073	Employment	100073	UK Biobank Assessment Centre > Verbal interview > Employment
5679	NO	N/A	25601	CONTINUOUS	11696	0.00555609	-0.0125502	0.0236624	0.547521	LINEAR	Weighted-mean L2 in tract cingulate gyrus part of cingulum (right)	100000	UK Biobank Assessment Centre	Imaging	100	Brain MRI	135	UK Biobank Assessment Centre > Imaging > Brain MRI > Diffusion brain MRI > dMRI weighted means
5680	NO	N/A	27812	CONTINUOUS	13296	0.00523517	-0.0118272	0.0222976	0.54757	LINEAR	Macular thickness at the outer inferior subfield (left)	100078	Assessment Centre	Physical measures	100079	Physical measures	100079	Assessment Centre > Physical measures > Eye measures > Retinal optical coherence tomography > Derived OCT measures
5681	NO	N/A	41200#W443	CAT-MUL	111572/14(111586)	0.150157	-0.382352	0.609685	0.547804	LOGISTIC-BINARY	Operative procedures - main OPCS4: W44.3 Revision of total prosthetic replacement of joint not using cement NEC	100091	Health-related outcomes	Hospital inpatient	2005	Summary Operations	2005	Health-related outcomes > Hospital inpatient > Summary Operations
5682	NO	N/A	41200#W031	CAT-MUL	111542/44(111586)	0.0868922	-0.210384	0.35887	0.547916	LOGISTIC-BINARY	Operative procedures - main OPCS4: W03.1 Excision of heads of multiple lesser metatarsals	100091	Health-related outcomes	Hospital inpatient	2005	Summary Operations	2005	Health-related outcomes > Hospital inpatient > Summary Operations
5683	NO	N/A	20003#1140868134	CAT-MUL	111565/10(111575)	0.174142	-0.451708	0.704713	0.547937	LOGISTIC-BINARY	Treatment/medication code: ondansetron	100000	UK Biobank Assessment Centre	Verbal interview	100075	Medications	100075	UK Biobank Assessment Centre > Verbal interview > Medications
5684	NO	N/A	27618	CONTINUOUS	12417	-0.00525812	-0.0224239	0.0119077	0.548235	LINEAR	Area of S-precentral-inf-part (right hemisphere)	100000	UK Biobank Assessment Centre	Imaging	100	Brain MRI	197	UK Biobank Assessment Centre > Imaging > Brain MRI > T1 structural brain MRI > Freesurfer a2009s
5685	NO	N/A	41200#B278	CAT-MUL	111555/31(111586)	-0.114696	-0.515991	0.237714	0.548322	LOGISTIC-BINARY	Operative procedures - main OPCS4: B27.8 Other specified total excision of breast	100091	Health-related outcomes	Hospital inpatient	2005	Summary Operations	2005	Health-related outcomes > Hospital inpatient > Summary Operations
5686	NO	N/A	27197	CONTINUOUS	12417	-0.00542731	-0.0231571	0.0123025	0.548499	LINEAR	Mean thickness of rostralanteriorcingulate (left hemisphere)	100000	UK Biobank Assessment Centre	Imaging	100	Brain MRI	196	UK Biobank Assessment Centre > Imaging > Brain MRI > T1 structural brain MRI > Freesurfer DKT
5687	NO	N/A	20006	CONTINUOUS	9300	0.00605664	-0.0137327	0.0258459	0.548563	LINEAR	Interpolated Year when cancer first diagnosed	100000	UK Biobank Assessment Centre	Verbal interview	100074	Medical conditions	100074	UK Biobank Assessment Centre > Verbal interview > Medical conditions
5688	NO	N/A	22601#34413137	CAT-MUL	31830/13(31843)	0.155235	-0.398692	0.630558	0.548732	LOGISTIC-BINARY	Job coding: sports player	100089	Online follow-up	Work environment	130	Employment history	130	Online follow-up > Work environment > Employment history
5689	NO	N/A	22617#3441	CAT-MUL	31830/13(31843)	0.155235	-0.398692	0.630558	0.548732	LOGISTIC-BINARY	Job code - historical: Sports players	100089	Online follow-up	Work environment	130	Employment history	130	Online follow-up > Work environment > Employment history
5690	NO	N/A	41200#T331	CAT-MUL	111560/26(111586)	0.112393	-0.278363	0.461744	0.548853	LOGISTIC-BINARY	Operative procedures - main OPCS4: T33.1 Open excision of lesion of peritoneum	100091	Health-related outcomes	Hospital inpatient	2005	Summary Operations	2005	Health-related outcomes > Hospital inpatient > Summary Operations
5691	NO	N/A	41200#C851	CAT-MUL	111435/151(111586)	0.0477626	-0.112568	0.200174	0.548894	LOGISTIC-BINARY	Operative procedures - main OPCS4: C85.1 Retinopexy using cryotherapy	100091	Health-related outcomes	Hospital inpatient	2005	Summary Operations	2005	Health-related outcomes > Hospital inpatient > Summary Operations
5692	NO	N/A	20277#5221	CAT-MUL	75346/69(75415)	-0.0753831	-0.33272	0.161677	0.548905	LOGISTIC-BINARY	Job code at visit: Metal machining setters and setter-operators	100000	UK Biobank Assessment Centre	Verbal interview	100073	Employment	100073	UK Biobank Assessment Centre > Verbal interview > Employment
5693	NO	N/A	27454	CONTINUOUS	12417	-0.0054127	-0.0231128	0.0122874	0.548906	LINEAR	Mean thickness of S-front-inf (left hemisphere)	100000	UK Biobank Assessment Centre	Imaging	100	Brain MRI	197	UK Biobank Assessment Centre > Imaging > Brain MRI > T1 structural brain MRI > Freesurfer a2009s
5694	NO	N/A	22601#81132710	CAT-MUL	31752/91(31843)	-0.0645744	-0.283932	0.139314	0.548922	LOGISTIC-BINARY	Job coding: textile machine operator, assembler, spinner, foreman	100089	Online follow-up	Work environment	130	Employment history	130	Online follow-up > Work environment > Employment history
5695	NO	N/A	22617#8113	CAT-MUL	31752/91(31843)	-0.0645744	-0.283932	0.139314	0.548922	LOGISTIC-BINARY	Job code - historical: Textile process operatives	100089	Online follow-up	Work environment	130	Employment history	130	Online follow-up > Work environment > Employment history
5696	NO	N/A	41200#W743	CAT-MUL	111561/25(111586)	-0.128319	-0.582126	0.263713	0.548987	LOGISTIC-BINARY	Operative procedures - main OPCS4: W74.3 Reconstruction of extra-articular ligament NEC	100091	Health-related outcomes	Hospital inpatient	2005	Summary Operations	2005	Health-related outcomes > Hospital inpatient > Summary Operations
5697	NO	N/A	41200#K508	CAT-MUL	111552/34(111586)	-0.109001	-0.48987	0.227283	0.548994	LOGISTIC-BINARY	Operative procedures - main OPCS4: K50.8 Other specified other therapeutic transluminal operations on coronary artery	100091	Health-related outcomes	Hospital inpatient	2005	Summary Operations	2005	Health-related outcomes > Hospital inpatient > Summary Operations
5698	NO	N/A	27754	CONTINUOUS	12417	-0.00520572	-0.0222424	0.011831	0.549222	LINEAR	Volume of S-intrapariet+P-trans (right hemisphere)	100000	UK Biobank Assessment Centre	Imaging	100	Brain MRI	197	UK Biobank Assessment Centre > Imaging > Brain MRI > T1 structural brain MRI > Freesurfer a2009s
5699	NO	N/A	27803	CONTINUOUS	13520	-0.0051226	-0.0218962	0.011651	0.549437	LINEAR	Macular thickness at the central subfield (right)	100078	Assessment Centre	Physical measures	100079	Physical measures	100079	Assessment Centre > Physical measures > Eye measures > Retinal optical coherence tomography > Derived OCT measures
5700	NO	N/A	26982	CONTINUOUS	12417	0.00486211	-0.0110641	0.0207883	0.549574	LINEAR	Area of rostralmiddlefrontal (right hemisphere)	100000	UK Biobank Assessment Centre	Imaging	100	Brain MRI	193	UK Biobank Assessment Centre > Imaging > Brain MRI > T1 structural brain MRI > Freesurfer desikan pial
5701	NO	N/A	22601#31152695	CAT-MUL	31773/70(31843)	-0.0739767	-0.327244	0.158959	0.549761	LOGISTIC-BINARY	Job coding: quality assurance technician/co-ordinator	100089	Online follow-up	Work environment	130	Employment history	130	Online follow-up > Work environment > Employment history
5702	NO	N/A	41200#G541	CAT-MUL	111573/13(111586)	0.155061	-0.399058	0.631467	0.549791	LOGISTIC-BINARY	Operative procedures - main OPCS4: G54.1 Endoscopic extirpation of lesion of duodenum	100091	Health-related outcomes	Hospital inpatient	2005	Summary Operations	2005	Health-related outcomes > Hospital inpatient > Summary Operations
5703	NO	N/A	22601#32323113	CAT-MUL	31821/22(31843)	0.121117	-0.303315	0.497833	0.550035	LOGISTIC-BINARY	Job coding: school/student counsellor, school attendance officer	100089	Online follow-up	Work environment	130	Employment history	130	Online follow-up > Work environment > Employment history
5704	NO	N/A	41200#A483	CAT-MUL	111534/52(111586)	0.0796077	-0.193397	0.330938	0.550304	LOGISTIC-BINARY	Operative procedures - main OPCS4: A48.3 Insertion of neurostimulator adjacent to spinal cord	100091	Health-related outcomes	Hospital inpatient	2005	Summary Operations	2005	Health-related outcomes > Hospital inpatient > Summary Operations
5705	NO	N/A	20549#4	CAT-MUL	38477/1974(40451)	0.0137102	-0.0316144	0.0584317	0.55057	LOGISTIC-BINARY	Substances taken for anxiety: Drugs or alcohol (more than once)	100089	Online follow-up	Mental health	140	Anxiety	140	Online follow-up > Mental health > Anxiety
5706	NO	N/A	25222	CONTINUOUS	11696	0.0055683	-0.0127178	0.0238544	0.550592	LINEAR	Mean L1 in anterior corona radiata on FA skeleton (right)	100000	UK Biobank Assessment Centre	Imaging	100	Brain MRI	134	UK Biobank Assessment Centre > Imaging > Brain MRI > Diffusion brain MRI > dMRI skeleton
5707	NO	N/A	20003#1140911754	CAT-MUL	111491/84(111575)	-0.0673988	-0.297779	0.146116	0.550783	LOGISTIC-BINARY	Treatment/medication code: anadin tablet	100000	UK Biobank Assessment Centre	Verbal interview	100075	Medications	100075	UK Biobank Assessment Centre > Verbal interview > Medications
5708	NO	N/A	20003#1140927086	CAT-MUL	111462/113(111575)	0.0546636	-0.130431	0.229365	0.550798	LOGISTIC-BINARY	Treatment/medication code: arthrotec 50 tablet	100000	UK Biobank Assessment Centre	Verbal interview	100075	Medications	100075	UK Biobank Assessment Centre > Verbal interview > Medications
5709	NO	N/A	20003#1140888688	CAT-MUL	111242/333(111575)	-0.0333056	-0.144825	0.0741674	0.55083	LOGISTIC-BINARY	Treatment/medication code: betahistine	100000	UK Biobank Assessment Centre	Verbal interview	100075	Medications	100075	UK Biobank Assessment Centre > Verbal interview > Medications
5710	NO	N/A	20089#465	CAT-MUL	2983/12423(15406)	-0.0121486	-0.0519205	0.0279424	0.55094	LOGISTIC-BINARY	Type of meals eaten: Home cooked meals	100089	Online follow-up	Diet by 24-hour recall	100105	Meal type yesterday	100105	Online follow-up > Diet by 24-hour recall > Meal type yesterday
5711	NO	N/A	20277#5434	CAT-MUL	75144/271(75415)	0.0356499	-0.0838327	0.150702	0.55097	LOGISTIC-BINARY	Job code at visit: Chefs, cooks	100000	UK Biobank Assessment Centre	Verbal interview	100073	Employment	100073	UK Biobank Assessment Centre > Verbal interview > Employment
5712	NO	N/A	20087#173	CAT-MUL	14867/539(15406)	0.0259457	-0.0604935	0.110166	0.551045	LOGISTIC-BINARY	Types of spread used on bread/crackers: Normal fat polyunsaturated margarine on bread/crackers	100089	Online follow-up	Diet by 24-hour recall	100101	Bread/pasta/rice yesterday	100101	Online follow-up > Diet by 24-hour recall > Bread/pasta/rice yesterday
5713	NO	N/A	41200#X704	CAT-MUL	111187/399(111586)	-0.0304077	-0.132157	0.0679737	0.551252	LOGISTIC-BINARY	Operative procedures - main OPCS4: X70.4 Procurement of drugs for chemotherapy for neoplasm for regimens in Band 4	100091	Health-related outcomes	Hospital inpatient	2005	Summary Operations	2005	Health-related outcomes > Hospital inpatient > Summary Operations
5714	NO	N/A	20199#1140873394	CAT-MUL	14013/68(14081)	0.0704691	-0.170392	0.294541	0.551289	LOGISTIC-BINARY	Antibiotic codes for last 3 months: doxycycline	100000	UK Biobank Assessment Centre	Verbal interview	100075	Medications	100075	UK Biobank Assessment Centre > Verbal interview > Medications
5715	NO	N/A	20003#1140926934	CAT-MUL	110830/745(111575)	0.0218305	-0.0508232	0.0928451	0.551308	LOGISTIC-BINARY	Treatment/medication code: tamsulosin	100000	UK Biobank Assessment Centre	Verbal interview	100075	Medications	100075	UK Biobank Assessment Centre > Verbal interview > Medications
5716	NO	N/A	20090#361	CAT-MUL	15246/160(15406)	-0.0484558	-0.212533	0.106974	0.551662	LOGISTIC-BINARY	Type of fat/oil used in cooking: Low fat butter	100089	Online follow-up	Diet by 24-hour recall	100110	Spreads/sauces/cooking oils yesterday	100110	Online follow-up > Diet by 24-hour recall > Spreads/sauces/cooking oils yesterday
5717	NO	N/A	41200#L911	CAT-MUL	111508/78(111586)	0.0652409	-0.15751	0.27317	0.551681	LOGISTIC-BINARY	Operative procedures - main OPCS4: L91.1 Open insertion of central venous catheter	100091	Health-related outcomes	Hospital inpatient	2005	Summary Operations	2005	Health-related outcomes > Hospital inpatient > Summary Operations
5718	NO	N/A	23069	CAT-SIN	2045/33(2078)	-0.110897	-0.50185	0.233558	0.55169	LOGISTIC-BINARY	HPV 18 seropositivity for Human Papillomavirus type-18	100078	Biological samples	Assay results	100080	Blood assays	51428	Biological samples > Assay results > Blood assays > Infectious Diseases
5719	NO	N/A	1767	CAT-SIN	110293/1189(111482)	-0.0175358	-0.0758541	0.0396795	0.551787	LOGISTIC-BINARY	Adopted as a child	100000	UK Biobank Assessment Centre	Touchscreen	100033	Early life factors	100033	UK Biobank Assessment Centre > Touchscreen > Early life factors
5720	NO	N/A	41200#C608	CAT-MUL	111553/33(111586)	-0.109577	-0.495531	0.230762	0.551885	LOGISTIC-BINARY	Operative procedures - main OPCS4: C60.8 Other specified filtering operations on iris	100091	Health-related outcomes	Hospital inpatient	2005	Summary Operations	2005	Health-related outcomes > Hospital inpatient > Summary Operations
5721	NO	N/A	41200#L602	CAT-MUL	111565/21(111586)	-0.13934	-0.63965	0.287107	0.55196	LOGISTIC-BINARY	Operative procedures - main OPCS4: L60.2 Endarterectomy of femoral artery NEC	100091	Health-related outcomes	Hospital inpatient	2005	Summary Operations	2005	Health-related outcomes > Hospital inpatient > Summary Operations
5722	NO	N/A	27305	CONTINUOUS	12417	-0.005074	-0.0217954	0.0116474	0.55199	LINEAR	Volume of isthmuscingulate (right hemisphere)	100000	UK Biobank Assessment Centre	Imaging	100	Brain MRI	196	UK Biobank Assessment Centre > Imaging > Brain MRI > T1 structural brain MRI > Freesurfer DKT
5723	NO	N/A	22601#81392707	CAT-MUL	31809/34(31843)	0.0971696	-0.241289	0.402848	0.5521	LOGISTIC-BINARY	Job coding: other assembler, routine operative	100089	Online follow-up	Work environment	130	Employment history	130	Online follow-up > Work environment > Employment history
5724	NO	N/A	20001#1024	CAT-MUL	111541/34(111575)	-0.107743	-0.487403	0.227583	0.552395	LOGISTIC-BINARY	Cancer code, self-reported: liver/hepatocellular cancer	100000	UK Biobank Assessment Centre	Verbal interview	100074	Medical conditions	100074	UK Biobank Assessment Centre > Verbal interview > Medical conditions
5725	NO	N/A	22617#6219	CAT-MUL	31766/77(31843)	0.0657266	-0.15923	0.275524	0.552418	LOGISTIC-BINARY	Job code - historical: Leisure and travel service occupations n.e.c.	100089	Online follow-up	Work environment	130	Employment history	130	Online follow-up > Work environment > Employment history
5726	NO	N/A	20277#7123	CAT-MUL	75384/31(75415)	0.101871	-0.253502	0.42284	0.552541	LOGISTIC-BINARY	Job code at visit: Roundsmen/women and van salespersons	100000	UK Biobank Assessment Centre	Verbal interview	100073	Employment	100073	UK Biobank Assessment Centre > Verbal interview > Employment
5727	NO	N/A	20003#1141185316	CAT-MUL	111540/35(111575)	0.0963447	-0.23937	0.400082	0.552663	LOGISTIC-BINARY	Treatment/medication code: travoprost	100000	UK Biobank Assessment Centre	Verbal interview	100075	Medications	100075	UK Biobank Assessment Centre > Verbal interview > Medications
5728	NO	N/A	20003#1140923276	CAT-MUL	111513/62(111575)	-0.0786889	-0.350878	0.1703	0.552706	LOGISTIC-BINARY	Treatment/medication code: co-amilozide	100000	UK Biobank Assessment Centre	Verbal interview	100075	Medications	100075	UK Biobank Assessment Centre > Verbal interview > Medications
5729	NO	N/A	22601#61312509	CAT-MUL	31816/27(31843)	0.109697	-0.274801	0.454735	0.552801	LOGISTIC-BINARY	Job coding: veterinary nurse or assistant, animal technician	100089	Online follow-up	Work environment	130	Employment history	130	Online follow-up > Work environment > Employment history
5730	NO	N/A	20554#1	CAT-MUL	39931/554(40485)	0.0251155	-0.0590033	0.107033	0.553069	LOGISTIC-BINARY	Actions taken following self-harm: See anyone from psychiatric or mental health services, including liaison services	100089	Online follow-up	Mental health	146	Self-harm behaviours	146	Online follow-up > Mental health > Self-harm behaviours
5731	NO	N/A	20003#1141185986	CAT-MUL	111549/26(111575)	0.110332	-0.27781	0.457156	0.553424	LOGISTIC-BINARY	Treatment/medication code: cetraben emollient cream	100000	UK Biobank Assessment Centre	Verbal interview	100075	Medications	100075	UK Biobank Assessment Centre > Verbal interview > Medications
5732	NO	N/A	6149#3	CAT-MUL	96467/14756(111223)	0.00525489	-0.0121613	0.0225987	0.553431	LOGISTIC-BINARY	Mouth/teeth dental problems: Bleeding gums	100000	UK Biobank Assessment Centre	Touchscreen	100036	Health and medical history	100046	UK Biobank Assessment Centre > Touchscreen > Health and medical history > Mouth
5733	NO	N/A	41200#X682	CAT-MUL	111525/61(111586)	-0.0790549	-0.353246	0.171621	0.553642	LOGISTIC-BINARY	Operative procedures - main OPCS4: X68.2 Preparation for intracavitary brachytherapy	100091	Health-related outcomes	Hospital inpatient	2005	Summary Operations	2005	Health-related outcomes > Hospital inpatient > Summary Operations
5734	NO	N/A	26628	CONTINUOUS	12417	-0.00525404	-0.0226432	0.0121352	0.553695	LINEAR	Volume of parasubiculum (left hemisphere)	100000	UK Biobank Assessment Centre	Imaging	100	Brain MRI	191	UK Biobank Assessment Centre > Imaging > Brain MRI > T1 structural brain MRI > Freesurfer subsegmentation
5735	NO	N/A	20003#1140870390	CAT-MUL	111141/434(111575)	0.0281117	-0.066373	0.119782	0.553701	LOGISTIC-BINARY	Treatment/medication code: ferrous sulphate	100000	UK Biobank Assessment Centre	Verbal interview	100075	Medications	100075	UK Biobank Assessment Centre > Verbal interview > Medications
5736	NO	N/A	41200#H331	CAT-MUL	111450/136(111586)	0.0496637	-0.119303	0.209899	0.553721	LOGISTIC-BINARY	Operative procedures - main OPCS4: H33.1 Abdominoperineal excision of rectum and end colostomy	100091	Health-related outcomes	Hospital inpatient	2005	Summary Operations	2005	Health-related outcomes > Hospital inpatient > Summary Operations
5737	NO	N/A	22601#62192607	CAT-MUL	31780/63(31843)	0.0721592	-0.176609	0.302564	0.55375	LOGISTIC-BINARY	Job coding: bus conductor	100089	Online follow-up	Work environment	130	Employment history	130	Online follow-up > Work environment > Employment history
5738	NO	N/A	40006#D352	CAT-MUL	111497/89(111586)	0.0609083	-0.14781	0.256558	0.554052	LOGISTIC-BINARY	Type of cancer: ICD10: D35.2 Pituitary gland	100091	Health-related outcomes	Cancer register	100092	Cancer register	100092	Health-related outcomes > Cancer register
5739	NO	N/A	27090	CONTINUOUS	12417	0.00502563	-0.0116311	0.0216824	0.554255	LINEAR	Volume of BA3b (left hemisphere)	100000	UK Biobank Assessment Centre	Imaging	100	Brain MRI	195	UK Biobank Assessment Centre > Imaging > Brain MRI > T1 structural brain MRI > Freesurfer BA exvivo
5740	NO	N/A	41200#M264	CAT-MUL	111569/17(111586)	0.134864	-0.34754	0.556181	0.554347	LOGISTIC-BINARY	Operative procedures - main OPCS4: M26.4 Nephroscopic insertion of tubal prosthesis into ureter	100091	Health-related outcomes	Hospital inpatient	2005	Summary Operations	2005	Health-related outcomes > Hospital inpatient > Summary Operations
5741	NO	N/A	20277#8126	CAT-MUL	75404/11(75415)	0.165206	-0.435705	0.677656	0.554453	LOGISTIC-BINARY	Job code at visit: Water and sewerage plant operatives	100000	UK Biobank Assessment Centre	Verbal interview	100073	Employment	100073	UK Biobank Assessment Centre > Verbal interview > Employment
5742	NO	N/A	41200#P094	CAT-MUL	111571/15(111586)	-0.167356	-0.783715	0.340172	0.554481	LOGISTIC-BINARY	Operative procedures - main OPCS4	100091	Health-related outcomes	Hospital inpatient	2005	Summary Operations	2005	Health-related outcomes > Hospital inpatient > Summary Operations
5743	NO	N/A	20277#3431	CAT-MUL	75233/182(75415)	-0.0449006	-0.197724	0.100464	0.554589	LOGISTIC-BINARY	Job code at visit: Journalists, newspaper and periodical editors	100000	UK Biobank Assessment Centre	Verbal interview	100073	Employment	100073	UK Biobank Assessment Centre > Verbal interview > Employment
5744	NO	N/A	22601#71223338	CAT-MUL	31833/10(31843)	-0.205973	-0.984435	0.407102	0.554603	LOGISTIC-BINARY	Job coding: debt, rent or other cash collector, meter reader, vending machine operator, toll booth operator	100089	Online follow-up	Work environment	130	Employment history	130	Online follow-up > Work environment > Employment history
5745	NO	N/A	22617#7122	CAT-MUL	31833/10(31843)	-0.205973	-0.984435	0.407102	0.554603	LOGISTIC-BINARY	Job code - historical: Debt, rent and other cash collectors	100089	Online follow-up	Work environment	130	Employment history	130	Online follow-up > Work environment > Employment history
5746	NO	N/A	22601#35613203	CAT-MUL	30588/1255(31843)	0.0168995	-0.0396646	0.0725019	0.554723	LOGISTIC-BINARY	Job coding: public service higher/senior executive officer, hospital administrator	100089	Online follow-up	Work environment	130	Employment history	130	Online follow-up > Work environment > Employment history
5747	NO	N/A	22617#3561	CAT-MUL	30588/1255(31843)	0.0168995	-0.0396646	0.0725019	0.554723	LOGISTIC-BINARY	Job code - historical: Public service associate professionals	100089	Online follow-up	Work environment	130	Employment history	130	Online follow-up > Work environment > Employment history
5748	NO	N/A	25022	CONTINUOUS	12293	-0.00524074	-0.0226313	0.0121498	0.554729	LINEAR	Volume of amygdala (right)	1102	UK Biobank Assessment Centre	Imaging		Imaging	1102	UK Biobank Assessment Centre > Imaging > Brain MRI > T1 structural brain MRI > Subcortical volumes (FIRST)
5749	NO	N/A	41200#A082	CAT-MUL	111571/15(111586)	-0.16723	-0.783062	0.340829	0.554781	LOGISTIC-BINARY	Operative procedures - main OPCS4: A08.2 Biopsy of lesion of tissue of temporal lobe of brain NEC	100091	Health-related outcomes	Hospital inpatient	2005	Summary Operations	2005	Health-related outcomes > Hospital inpatient > Summary Operations
5750	NO	N/A	41200#F053	CAT-MUL	111533/53(111586)	-0.0846233	-0.380348	0.183779	0.555009	LOGISTIC-BINARY	Operative procedures - main OPCS4: F05.3 Suture of lip	100091	Health-related outcomes	Hospital inpatient	2005	Summary Operations	2005	Health-related outcomes > Hospital inpatient > Summary Operations
5751	NO	N/A	20277#1239	CAT-MUL	74915/500(75415)	-0.0268156	-0.117336	0.0610684	0.555574	LOGISTIC-BINARY	Job code at visit: Managers and proprietors in other services n.e.c.	100000	UK Biobank Assessment Centre	Verbal interview	100073	Employment	100073	UK Biobank Assessment Centre > Verbal interview > Employment
5752	NO	N/A	41200#L358	CAT-MUL	111573/13(111586)	0.152136	-0.398972	0.627109	0.555693	LOGISTIC-BINARY	Operative procedures - main OPCS4: L35.8 Other specified transluminal operations on cerebral artery	100091	Health-related outcomes	Hospital inpatient	2005	Summary Operations	2005	Health-related outcomes > Hospital inpatient > Summary Operations
5753	NO	N/A	20088#333	CAT-MUL	14883/523(15406)	-0.0266029	-0.116421	0.0607149	0.555891	LOGISTIC-BINARY	Types of spreads/sauces consumed: Cream	100089	Online follow-up	Diet by 24-hour recall	100110	Spreads/sauces/cooking oils yesterday	100110	Online follow-up > Diet by 24-hour recall > Spreads/sauces/cooking oils yesterday
5754	NO	N/A	20003#1140877630	CAT-MUL	111526/49(111575)	-0.0877813	-0.396239	0.190919	0.556268	LOGISTIC-BINARY	Treatment/medication code: calcium+ergocalciferol tablet	100000	UK Biobank Assessment Centre	Verbal interview	100075	Medications	100075	UK Biobank Assessment Centre > Verbal interview > Medications
5755	NO	N/A	41200#W661	CAT-MUL	111576/10(111586)	0.170656	-0.456523	0.700737	0.556285	LOGISTIC-BINARY	Operative procedures - main OPCS4: W66.1 Primary closed reduction of fracture dislocation of joint and skeletal traction HFQ	100091	Health-related outcomes	Hospital inpatient	2005	Summary Operations	2005	Health-related outcomes > Hospital inpatient > Summary Operations
5756	NO	N/A	26844	CONTINUOUS	12417	0.00502633	-0.0117213	0.0217739	0.55635	LINEAR	Area of posteriorcingulate (right hemisphere)	100000	UK Biobank Assessment Centre	Imaging	100	Brain MRI	192	UK Biobank Assessment Centre > Imaging > Brain MRI > T1 structural brain MRI > Freesurfer desikan white
5757	NO	N/A	41200#T313	CAT-MUL	111538/48(111586)	0.0816533	-0.203223	0.34313	0.55645	LOGISTIC-BINARY	Operative procedures - main OPCS4: T31.3 Excision of lesion of anterior abdominal wall NEC	100091	Health-related outcomes	Hospital inpatient	2005	Summary Operations	2005	Health-related outcomes > Hospital inpatient > Summary Operations
5758	NO	N/A	20003#1140870956	CAT-MUL	111468/107(111575)	0.0555	-0.135383	0.235359	0.556582	LOGISTIC-BINARY	Treatment/medication code: alfacalcidol	100000	UK Biobank Assessment Centre	Verbal interview	100075	Medications	100075	UK Biobank Assessment Centre > Verbal interview > Medications
5759	NO	N/A	25790	CONTINUOUS	12297	-0.00528981	-0.0229293	0.0123497	0.556665	LINEAR	Volume of grey matter in Inferior Frontal Gyrus, pars triangularis (left)	1101	UK Biobank Assessment Centre	Imaging		Imaging	1101	UK Biobank Assessment Centre > Imaging > Brain MRI > T1 structural brain MRI > Regional grey matter volumes (FAST)
5760	NO	N/A	20003#1140879428	CAT-MUL	110999/576(111575)	0.0242722	-0.0577856	0.104199	0.556795	LOGISTIC-BINARY	Treatment/medication code: mebeverine	100000	UK Biobank Assessment Centre	Verbal interview	100075	Medications	100075	UK Biobank Assessment Centre > Verbal interview > Medications
5761	NO	N/A	22601#41333350	CAT-MUL	31764/79(31843)	-0.0685078	-0.306631	0.151644	0.556898	LOGISTIC-BINARY	Job coding: stock control clerk, stock controller, progress/production/stock chaser, warehouse clerk, materials controller/co-ordinator, stores officer	100089	Online follow-up	Work environment	130	Employment history	130	Online follow-up > Work environment > Employment history
5762	NO	N/A	22617#4133	CAT-MUL	31764/79(31843)	-0.0685078	-0.306631	0.151644	0.556898	LOGISTIC-BINARY	Job code - historical: Stock control clerks	100089	Online follow-up	Work environment	130	Employment history	130	Online follow-up > Work environment > Employment history
5763	NO	N/A	22601#81492535	CAT-MUL	31774/69(31843)	-0.0732931	-0.328942	0.161627	0.556982	LOGISTIC-BINARY	Job coding: building site foreman or supervisor	100089	Online follow-up	Work environment	130	Employment history	130	Online follow-up > Work environment > Employment history
5764	NO	N/A	4990-69	CAT-SIN	21788/27700	-999	-999	-999	0.557008	MULTINOMIAL-LOGISTIC	FI6 : conditional arithmetic	100000	UK Biobank Assessment Centre	Cognitive function	100027	Fluid intelligence / reasoning	100027	UK Biobank Assessment Centre > Cognitive function > Fluid intelligence / reasoning
5765	NO	N/A	40006#C845	CAT-MUL	111574/12(111586)	0.157398	-0.417793	0.648691	0.557045	LOGISTIC-BINARY	Type of cancer: ICD10: C84.5 Other and unspecified T-cell lymphomas	100091	Health-related outcomes	Cancer register	100092	Cancer register	100092	Health-related outcomes > Cancer register
5766	NO	N/A	41200#H333	CAT-MUL	111257/329(111586)	0.0318864	-0.0765149	0.136597	0.557258	LOGISTIC-BINARY	Operative procedures - main OPCS4: H33.3 Anterior resection of rectum and anastomosis of colon to rectum using staples	100091	Health-related outcomes	Hospital inpatient	2005	Summary Operations	2005	Health-related outcomes > Hospital inpatient > Summary Operations
5767	NO	N/A	41200#G603	CAT-MUL	111572/14(111586)	-0.171759	-0.811826	0.352098	0.557591	LOGISTIC-BINARY	Operative procedures - main OPCS4: G60.3 Closure of jejunostomy	100091	Health-related outcomes	Hospital inpatient	2005	Summary Operations	2005	Health-related outcomes > Hospital inpatient > Summary Operations
5768	NO	N/A	20003#1140866756	CAT-MUL	111558/17(111575)	-0.154154	-0.721563	0.320623	0.557635	LOGISTIC-BINARY	Treatment/medication code: tenormin 25 tablet	100000	UK Biobank Assessment Centre	Verbal interview	100075	Medications	100075	UK Biobank Assessment Centre > Verbal interview > Medications
5769	NO	N/A	25137	CONTINUOUS	11696	0.00542988	-0.0127311	0.0235909	0.557845	LINEAR	Mean MD in external capsule on FA skeleton (left)	100000	UK Biobank Assessment Centre	Imaging	100	Brain MRI	134	UK Biobank Assessment Centre > Imaging > Brain MRI > Diffusion brain MRI > dMRI skeleton
5770	NO	N/A	40011#9380	CAT-MUL	111570/16(111586)	-0.158879	-0.745797	0.329875	0.557882	LOGISTIC-BINARY	Histology of cancer tumour: Glioma, malignant	100091	Health-related outcomes	Cancer register	100092	Cancer register	100092	Health-related outcomes > Cancer register
5771	NO	N/A	20003#1141195974	CAT-MUL	111561/14(111575)	-0.171987	-0.81304	0.353324	0.558059	LOGISTIC-BINARY	Treatment/medication code: aripiprazole	100000	UK Biobank Assessment Centre	Verbal interview	100075	Medications	100075	UK Biobank Assessment Centre > Verbal interview > Medications
5772	NO	N/A	41200#K591	CAT-MUL	111498/88(111586)	-0.0647532	-0.290136	0.144447	0.55828	LOGISTIC-BINARY	Operative procedures - main OPCS4: K59.1 Implantation of cardioverter defibrillator using one electrode lead	100091	Health-related outcomes	Hospital inpatient	2005	Summary Operations	2005	Health-related outcomes > Hospital inpatient > Summary Operations
5773	NO	N/A	27022	CONTINUOUS	12417	-0.00529866	-0.0230414	0.0124441	0.558304	LINEAR	Grey-white contrast in transversetemporal (left hemisphere)	100000	UK Biobank Assessment Centre	Imaging	100	Brain MRI	194	UK Biobank Assessment Centre > Imaging > Brain MRI > T1 structural brain MRI > Freesurfer desikan gw
5774	NO	N/A	41200#W965	CAT-MUL	111536/50(111586)	-0.0863513	-0.391157	0.189421	0.558332	LOGISTIC-BINARY	Operative procedures - main OPCS4: W96.5 Primary reverse polarity total prosthetic replacement of shoulder joint using cement	100091	Health-related outcomes	Hospital inpatient	2005	Summary Operations	2005	Health-related outcomes > Hospital inpatient > Summary Operations
5775	NO	N/A	25645	CONTINUOUS	11696	0.0054523	-0.0128088	0.0237134	0.558386	LINEAR	Weighted-mean L3 in tract superior longitudinal fasciculus (right)	100000	UK Biobank Assessment Centre	Imaging	100	Brain MRI	135	UK Biobank Assessment Centre > Imaging > Brain MRI > Diffusion brain MRI > dMRI weighted means
5776	NO	N/A	25689	CONTINUOUS	11694	-0.00547792	-0.0238429	0.012887	0.558773	LINEAR	Weighted-mean OD in tract inferior fronto-occipital fasciculus (left)	100000	UK Biobank Assessment Centre	Imaging	100	Brain MRI	135	UK Biobank Assessment Centre > Imaging > Brain MRI > Diffusion brain MRI > dMRI weighted means
5777	NO	N/A	22601#31193034	CAT-MUL	31364/479(31843)	-0.0272309	-0.119968	0.0627344	0.558885	LOGISTIC-BINARY	Job coding: other science technician, materials technician, technical assistant, technical officer	100089	Online follow-up	Work environment	130	Employment history	130	Online follow-up > Work environment > Employment history
5778	NO	N/A	20090#352	CAT-MUL	12754/2652(15406)	0.012466	-0.0295464	0.0541049	0.559069	LOGISTIC-BINARY	Type of fat/oil used in cooking: Cooking fat unknown	100089	Online follow-up	Diet by 24-hour recall	100110	Spreads/sauces/cooking oils yesterday	100110	Online follow-up > Diet by 24-hour recall > Spreads/sauces/cooking oils yesterday
5779	NO	N/A	20003#1140872152	CAT-MUL	111564/11(111575)	0.16344	-0.439191	0.676319	0.559397	LOGISTIC-BINARY	Treatment/medication code: rivotril 500mcg tablet	100000	UK Biobank Assessment Centre	Verbal interview	100075	Medications	100075	UK Biobank Assessment Centre > Verbal interview > Medications
5780	NO	N/A	12684	CONTINUOUS	16317	-0.00460123	-0.020053	0.0108506	0.559444	LINEAR	End systolic pressure index during PWA	100000	UK Biobank Assessment Centre	Imaging	102	Heart MRI	128	UK Biobank Assessment Centre > Imaging > Heart MRI > Pulse wave analysis
5781	NO	N/A	25312	CONTINUOUS	11696	0.00538191	-0.0126927	0.0234565	0.559459	LINEAR	Mean L3 in anterior limb of internal capsule on FA skeleton (right)	100000	UK Biobank Assessment Centre	Imaging	100	Brain MRI	134	UK Biobank Assessment Centre > Imaging > Brain MRI > Diffusion brain MRI > dMRI skeleton
5782	NO	N/A	41200#E852	CAT-MUL	110876/710(111586)	-0.0222082	-0.0977787	0.0515069	0.559688	LOGISTIC-BINARY	Operative procedures - main OPCS4: E85.2 Non-invasive ventilation NEC	100091	Health-related outcomes	Hospital inpatient	2005	Summary Operations	2005	Health-related outcomes > Hospital inpatient > Summary Operations
5783	NO	N/A	25138	CONTINUOUS	11696	0.00542604	-0.0128129	0.023665	0.559808	LINEAR	Mean MD in cingulum cingulate gyrus on FA skeleton (right)	100000	UK Biobank Assessment Centre	Imaging	100	Brain MRI	134	UK Biobank Assessment Centre > Imaging > Brain MRI > Diffusion brain MRI > dMRI skeleton
5784	NO	N/A	41200#D103	CAT-MUL	111562/24(111586)	0.112942	-0.292068	0.473137	0.559879	LOGISTIC-BINARY	Operative procedures - main OPCS4: D10.3 Cortical mastoidectomy	100091	Health-related outcomes	Hospital inpatient	2005	Summary Operations	2005	Health-related outcomes > Hospital inpatient > Summary Operations
5785	NO	N/A	6547-1	CAT-SIN	7048/14438	-999	-999	-999	0.559942	MULTINOMIAL-LOGISTIC	Word associated with "new"	100000	UK Biobank Assessment Centre	Cognitive function	506	Paired associate learning	506	UK Biobank Assessment Centre > Cognitive function > Paired associate learning
5786	NO	N/A	41200#S088	CAT-MUL	111559/27(111586)	0.107706	-0.277238	0.452194	0.560021	LOGISTIC-BINARY	Operative procedures - main OPCS4: S08.8 Other specified curettage of lesion of skin	100091	Health-related outcomes	Hospital inpatient	2005	Summary Operations	2005	Health-related outcomes > Hospital inpatient > Summary Operations
5787	NO	N/A	20003#1140866122	CAT-MUL	110935/640(111575)	-0.0233888	-0.103193	0.0543434	0.56046	LOGISTIC-BINARY	Treatment/medication code: bendrofluazide	100000	UK Biobank Assessment Centre	Verbal interview	100075	Medications	100075	UK Biobank Assessment Centre > Verbal interview > Medications
5788	NO	N/A	20004#1434	CAT-MUL	110564/1011(111575)	0.0182363	-0.0437918	0.0790419	0.5605	LOGISTIC-BINARY	Operation code: eye surgery	100000	UK Biobank Assessment Centre	Verbal interview	100076	Operations	100076	UK Biobank Assessment Centre > Verbal interview > Operations
5789	NO	N/A	22601#31133050	CAT-MUL	31531/312(31843)	-0.0338679	-0.150174	0.078078	0.560548	LOGISTIC-BINARY	Job coding: engineering technician, engineer's assistant, commissioning engineer, contracts engineer, technician engineer, industrial radiographer	100089	Online follow-up	Work environment	130	Employment history	130	Online follow-up > Work environment > Employment history
5790	NO	N/A	27372	CONTINUOUS	12417	0.00514438	-0.0121903	0.0224791	0.560773	LINEAR	Area of S-calcarine (left hemisphere)	100000	UK Biobank Assessment Centre	Imaging	100	Brain MRI	197	UK Biobank Assessment Centre > Imaging > Brain MRI > T1 structural brain MRI > Freesurfer a2009s
5791	NO	N/A	20001#1015	CAT-MUL	111551/24(111575)	0.11239	-0.291818	0.471721	0.560888	LOGISTIC-BINARY	Cancer code, self-reported: parotid gland cancer	100000	UK Biobank Assessment Centre	Verbal interview	100074	Medical conditions	100074	UK Biobank Assessment Centre > Verbal interview > Medical conditions
5792	NO	N/A	25922	CONTINUOUS	11832	0.00538072	-0.0127775	0.023539	0.561358	LINEAR	Standard deviation of apparent translation in the Y axis as measured by eddy	100000	UK Biobank Assessment Centre	Imaging	100	Brain MRI	107	UK Biobank Assessment Centre > Imaging > Brain MRI > Diffusion brain MRI
5793	NO	N/A	20003#1140865816	CAT-MUL	111557/18(111575)	-0.147335	-0.693673	0.311856	0.561543	LOGISTIC-BINARY	Treatment/medication code: anusol cream	100000	UK Biobank Assessment Centre	Verbal interview	100075	Medications	100075	UK Biobank Assessment Centre > Verbal interview > Medications
5794	NO	N/A	20004#1510	CAT-MUL	104544/7031(111575)	0.00734261	-0.0175264	0.032055	0.56155	LOGISTIC-BINARY	Operation code: dilatation and curettage/d+c	100000	UK Biobank Assessment Centre	Verbal interview	100076	Operations	100076	UK Biobank Assessment Centre > Verbal interview > Operations
5795	NO	N/A	41200#G303	CAT-MUL	111559/27(111586)	-0.119285	-0.553136	0.258202	0.56162	LOGISTIC-BINARY	Operative procedures - main OPCS4: G30.3 Partitioning of stomach using band	100091	Health-related outcomes	Hospital inpatient	2005	Summary Operations	2005	Health-related outcomes > Hospital inpatient > Summary Operations
5796	NO	N/A	20112#100	CAT-MUL	397/225(622)	0.0494256	-0.11882	0.215904	0.561932	LOGISTIC-BINARY	Illnesses of adopted father	100000	UK Biobank Assessment Centre	Touchscreen	100034	Family history	100034	UK Biobank Assessment Centre > Touchscreen > Family history
5797	NO	N/A	41200#S643	CAT-MUL	111574/12(111586)	-0.185831	-0.894635	0.381309	0.561965	LOGISTIC-BINARY	Operative procedures - main OPCS4: S64.3 Destruction of nail bed NEC	100091	Health-related outcomes	Hospital inpatient	2005	Summary Operations	2005	Health-related outcomes > Hospital inpatient > Summary Operations
5798	NO	N/A	20003#1140888366	CAT-MUL	111403/172(111575)	0.0433559	-0.106904	0.186666	0.562194	LOGISTIC-BINARY	Treatment/medication code: thiamine preparation	100000	UK Biobank Assessment Centre	Verbal interview	100075	Medications	100075	UK Biobank Assessment Centre > Verbal interview > Medications
5799	NO	N/A	26582	CONTINUOUS	12417	-0.00496411	-0.0217562	0.011828	0.562286	LINEAR	Mean intensity of choroid-plexus (right hemisphere)	100000	UK Biobank Assessment Centre	Imaging	100	Brain MRI	190	UK Biobank Assessment Centre > Imaging > Brain MRI > T1 structural brain MRI > Freesurfer ASEG
5800	NO	N/A	22601#23173422	CAT-MUL	31305/538(31843)	0.024959	-0.0606452	0.108292	0.562346	LOGISTIC-BINARY	Job coding: registrar or senior administrator of educational establishment, bursar, registrar, university administrator	100089	Online follow-up	Work environment	130	Employment history	130	Online follow-up > Work environment > Employment history
5801	NO	N/A	22617#2317	CAT-MUL	31305/538(31843)	0.024959	-0.0606452	0.108292	0.562346	LOGISTIC-BINARY	Job code - historical: Registrars and senior administrators of educational establishments	100089	Online follow-up	Work environment	130	Employment history	130	Online follow-up > Work environment > Employment history
5802	NO	N/A	20004#1536	CAT-MUL	111390/185(111575)	-0.04381	-0.196153	0.101116	0.563048	LOGISTIC-BINARY	Operation code: lipoma removed / excision of lipoma	100000	UK Biobank Assessment Centre	Verbal interview	100076	Operations	100076	UK Biobank Assessment Centre > Verbal interview > Operations
5803	NO	N/A	6142#7	CAT-MUL	110685/558(111243)	0.024261	-0.059098	0.105421	0.563087	LOGISTIC-BINARY	Current employment status: Full or part-time student	100000	UK Biobank Assessment Centre	Touchscreen	100062	Sociodemographics	100064	UK Biobank Assessment Centre > Touchscreen > Sociodemographics > Employment
5804	NO	N/A	22617#3434	CAT-MUL	31725/118(31843)	-0.0549705	-0.247634	0.125709	0.563164	LOGISTIC-BINARY	Job code - historical: Photographers and audio-visual equipment operators	100089	Online follow-up	Work environment	130	Employment history	130	Online follow-up > Work environment > Employment history
5805	NO	N/A	23012	INTEGER	2078	0.0126313	-0.0302109	0.0554735	0.563192	LINEAR	p101 k antigen for Human Herpesvirus-6	100078	Biological samples	Assay results	100080	Blood assays	1307	Biological samples > Assay results > Blood assays > Infectious Diseases > Infectious Disease Antigens
5806	NO	N/A	41200#A528	CAT-MUL	111425/161(111586)	-0.0466812	-0.2094	0.107517	0.563193	LOGISTIC-BINARY	Operative procedures - main OPCS4: A52.8 Other specified therapeutic epidural injection	100091	Health-related outcomes	Hospital inpatient	2005	Summary Operations	2005	Health-related outcomes > Hospital inpatient > Summary Operations
5807	NO	N/A	20003#1140917034	CAT-MUL	111521/54(111575)	-0.082082	-0.374861	0.184051	0.563366	LOGISTIC-BINARY	Treatment/medication code: airomir 100micrograms cfc-free inhaler	100000	UK Biobank Assessment Centre	Verbal interview	100075	Medications	100075	UK Biobank Assessment Centre > Verbal interview > Medications
5808	NO	N/A	20108#2	CAT-MUL	15281/125(15406)	0.0504744	-0.125789	0.217305	0.563542	LOGISTIC-BINARY	Ingredients in canned soup: Meat	100089	Online follow-up	Diet by 24-hour recall	100109	Soup/snacks/pastries yesterday	100109	Online follow-up > Diet by 24-hour recall > Soup/snacks/pastries yesterday
5809	NO	N/A	41200#S051	CAT-MUL	111445/141(111586)	-0.0499082	-0.224498	0.114884	0.563724	LOGISTIC-BINARY	Operative procedures - main OPCS4: S05.1 Microscopically controlled excision of lesion of skin of head or neck using fresh tissue technique	100091	Health-related outcomes	Hospital inpatient	2005	Summary Operations	2005	Health-related outcomes > Hospital inpatient > Summary Operations
5810	NO	N/A	26577	CONTINUOUS	12417	-0.00518566	-0.0227928	0.0124215	0.563743	LINEAR	Mean intensity of Hippocampus (right hemisphere)	100000	UK Biobank Assessment Centre	Imaging	100	Brain MRI	190	UK Biobank Assessment Centre > Imaging > Brain MRI > T1 structural brain MRI > Freesurfer ASEG
5811	NO	N/A	25314	CONTINUOUS	11696	0.00532828	-0.012765	0.0234215	0.563782	LINEAR	Mean L3 in posterior limb of internal capsule on FA skeleton (right)	100000	UK Biobank Assessment Centre	Imaging	100	Brain MRI	134	UK Biobank Assessment Centre > Imaging > Brain MRI > Diffusion brain MRI > dMRI skeleton
5812	NO	N/A	25377	CONTINUOUS	11694	-0.00532527	-0.0234094	0.0127589	0.563807	LINEAR	Mean ICVF in external capsule on FA skeleton (left)	100000	UK Biobank Assessment Centre	Imaging	100	Brain MRI	134	UK Biobank Assessment Centre > Imaging > Brain MRI > Diffusion brain MRI > dMRI skeleton
5813	NO	N/A	25087	CONTINUOUS	11696	-0.00538305	-0.0236644	0.0128983	0.563828	LINEAR	Mean FA in sagittal stratum on FA skeleton (left)	100000	UK Biobank Assessment Centre	Imaging	100	Brain MRI	134	UK Biobank Assessment Centre > Imaging > Brain MRI > Diffusion brain MRI > dMRI skeleton
5814	NO	N/A	20001#1027	CAT-MUL	111560/15(111575)	-0.162418	-0.774871	0.342373	0.563848	LOGISTIC-BINARY	Cancer code, self-reported: small cell lung cancer	100000	UK Biobank Assessment Centre	Verbal interview	100074	Medical conditions	100074	UK Biobank Assessment Centre > Verbal interview > Medical conditions
5815	NO	N/A	2907	CAT-SIN	16049/11684(27733)	0.00700293	-0.0167954	0.030774	0.563875	LOGISTIC-BINARY	Ever stopped smoking for 6+ months	100000	UK Biobank Assessment Centre	Touchscreen	100050	Lifestyle and environment	100058	UK Biobank Assessment Centre > Touchscreen > Lifestyle and environment > Smoking
5816	NO	N/A	40006#D034	CAT-MUL	111565/21(111586)	0.119317	-0.314789	0.502879	0.563902	LOGISTIC-BINARY	Type of cancer: ICD10: D03.4 Melanoma in situ of scalp and neck	100091	Health-related outcomes	Cancer register	100092	Cancer register	100092	Health-related outcomes > Cancer register
5817	NO	N/A	20199#1140874138	CAT-MUL	14065/16(14081)	-0.15751	-0.750997	0.332445	0.56402	LOGISTIC-BINARY	Antibiotic codes for last 3 months: ciprofloxacin	100000	UK Biobank Assessment Centre	Verbal interview	100075	Medications	100075	UK Biobank Assessment Centre > Verbal interview > Medications
5818	NO	N/A	40006#D481	CAT-MUL	111560/26(111586)	0.108167	-0.283091	0.457349	0.564117	LOGISTIC-BINARY	Type of cancer: ICD10: D48.1 Connective and other soft tissue	100091	Health-related outcomes	Cancer register	100092	Cancer register	100092	Health-related outcomes > Cancer register
5819	NO	N/A	26580	CONTINUOUS	12417	-0.00506029	-0.0222647	0.0121442	0.564265	LINEAR	Mean intensity of VentralDC (right hemisphere)	100000	UK Biobank Assessment Centre	Imaging	100	Brain MRI	190	UK Biobank Assessment Centre > Imaging > Brain MRI > T1 structural brain MRI > Freesurfer ASEG
5820	NO	N/A	25452	CONTINUOUS	11694	0.00539229	-0.0129454	0.02373	0.564359	LINEAR	Mean ISOVF in superior cerebellar peduncle on FA skeleton (right)	100000	UK Biobank Assessment Centre	Imaging	100	Brain MRI	134	UK Biobank Assessment Centre > Imaging > Brain MRI > Diffusion brain MRI > dMRI skeleton
5821	NO	N/A	41200#W302	CAT-MUL	111575/11(111586)	-0.191558	-0.930714	0.3954	0.56461	LOGISTIC-BINARY	Operative procedures - main OPCS4: W30.2 Adjustment to external fixation of bone NEC	100091	Health-related outcomes	Hospital inpatient	2005	Summary Operations	2005	Health-related outcomes > Hospital inpatient > Summary Operations
5822	NO	N/A	20003#1140881454	CAT-MUL	111561/14(111575)	-0.168604	-0.80869	0.354799	0.564767	LOGISTIC-BINARY	Treatment/medication code: xyloproct ointment	100000	UK Biobank Assessment Centre	Verbal interview	100075	Medications	100075	UK Biobank Assessment Centre > Verbal interview > Medications
5823	NO	N/A	40006#C448	CAT-MUL	111552/34(111586)	-0.104546	-0.484573	0.231719	0.564958	LOGISTIC-BINARY	Type of cancer: ICD10: C44.8 Overlapping lesion of skin	100091	Health-related outcomes	Cancer register	100092	Cancer register	100092	Health-related outcomes > Cancer register
5824	NO	N/A	27133	CONTINUOUS	12417	-0.00503475	-0.0221872	0.0121177	0.565056	LINEAR	Volume of BA4a (right hemisphere)	100000	UK Biobank Assessment Centre	Imaging	100	Brain MRI	195	UK Biobank Assessment Centre > Imaging > Brain MRI > T1 structural brain MRI > Freesurfer BA exvivo
5825	NO	N/A	41200#E043	CAT-MUL	111569/17(111586)	-0.1503	-0.715155	0.321402	0.565352	LOGISTIC-BINARY	Operative procedures - main OPCS4: E04.3 Excision of lesion of turbinate of nose NEC	100091	Health-related outcomes	Hospital inpatient	2005	Summary Operations	2005	Health-related outcomes > Hospital inpatient > Summary Operations
5826	NO	N/A	20277#2131	CAT-MUL	74881/534(75415)	-0.0253916	-0.113298	0.0600636	0.565729	LOGISTIC-BINARY	Job code at visit: IT strategy and planning professionals	100000	UK Biobank Assessment Centre	Verbal interview	100073	Employment	100073	UK Biobank Assessment Centre > Verbal interview > Employment
5827	NO	N/A	22620#0	CAT-MUL	1681/30162(31843)	-0.0143231	-0.0628847	0.0349486	0.56599	LOGISTIC-BINARY	Job involved shift work: No	100089	Online follow-up	Work environment	130	Employment history	130	Online follow-up > Work environment > Employment history
5828	NO	N/A	22617#6213	CAT-MUL	31796/47(31843)	-0.0883637	-0.407397	0.199016	0.566229	LOGISTIC-BINARY	Job code - historical: Travel and tour guides	100089	Online follow-up	Work environment	130	Employment history	130	Online follow-up > Work environment > Employment history
5829	NO	N/A	26733	CONTINUOUS	12417	0.00496407	-0.0120062	0.0219344	0.566401	LINEAR	Area of lingual (left hemisphere)	100000	UK Biobank Assessment Centre	Imaging	100	Brain MRI	192	UK Biobank Assessment Centre > Imaging > Brain MRI > T1 structural brain MRI > Freesurfer desikan white
5830	NO	N/A	41200#B145	CAT-MUL	111533/53(111586)	-0.0820965	-0.377653	0.186112	0.566686	LOGISTIC-BINARY	Operative procedures - main OPCS4: B14.5 Excision of lesion of parathyroid gland	100091	Health-related outcomes	Hospital inpatient	2005	Summary Operations	2005	Health-related outcomes > Hospital inpatient > Summary Operations
5831	NO	N/A	23237	CONTINUOUS	6402	0.00559042	-0.013538	0.0247188	0.566717	LINEAR	Total BMD (bone mineral density) (left)	100000	UK Biobank Assessment Centre	Imaging	103	DXA assessment	125	UK Biobank Assessment Centre > Imaging > DXA assessment > Bone size, mineral and density by DXA
5832	NO	N/A	41200#L271	CAT-MUL	111526/60(111586)	-0.0770719	-0.353584	0.17552	0.566726	LOGISTIC-BINARY	Operative procedures - main OPCS4: L27.1 Endovascular insertion of stent graft for infrarenal abdominal aortic aneurysm	100091	Health-related outcomes	Hospital inpatient	2005	Summary Operations	2005	Health-related outcomes > Hospital inpatient > Summary Operations
5833	NO	N/A	3393	CAT-SIN	64479/2778(67257)	-0.0111862	-0.0496946	0.0268725	0.566825	LOGISTIC-BINARY	Hearing aid user	100000	UK Biobank Assessment Centre	Touchscreen	100036	Health and medical history	100043	UK Biobank Assessment Centre > Touchscreen > Health and medical history > Hearing
5834	NO	N/A	20003#1141195232	CAT-MUL	111508/67(111575)	-0.0727477	-0.333188	0.166352	0.566963	LOGISTIC-BINARY	Treatment/medication code: budesonide+formoterol	100000	UK Biobank Assessment Centre	Verbal interview	100075	Medications	100075	UK Biobank Assessment Centre > Verbal interview > Medications
5835	NO	N/A	20277#3216	CAT-MUL	75392/23(75415)	-0.126685	-0.597489	0.277373	0.566973	LOGISTIC-BINARY	Job code at visit: Dispensing opticians	100000	UK Biobank Assessment Centre	Verbal interview	100073	Employment	100073	UK Biobank Assessment Centre > Verbal interview > Employment
5836	NO	N/A	22617#6112	CAT-MUL	31821/22(31843)	0.116745	-0.311099	0.495202	0.567037	LOGISTIC-BINARY	Job code - historical: Ambulance staff (excluding paramedics)	100089	Online follow-up	Work environment	130	Employment history	130	Online follow-up > Work environment > Employment history
5837	NO	N/A	27080	CONTINUOUS	12417	-0.00516844	-0.0228668	0.0125299	0.567046	LINEAR	Mean thickness of BA44 (left hemisphere)	100000	UK Biobank Assessment Centre	Imaging	100	Brain MRI	195	UK Biobank Assessment Centre > Imaging > Brain MRI > T1 structural brain MRI > Freesurfer BA exvivo
5838	NO	N/A	20004#1601	CAT-MUL	111563/12(111575)	-0.181524	-0.879768	0.383068	0.567165	LOGISTIC-BINARY	Operation code: laryngoscopy	100000	UK Biobank Assessment Centre	Verbal interview	100076	Operations	100076	UK Biobank Assessment Centre > Verbal interview > Operations
5839	NO	N/A	27589	CONTINUOUS	12417	0.00504146	-0.0122353	0.0223183	0.567343	LINEAR	Area of Lat-Fis-ant-Horizont (right hemisphere)	100000	UK Biobank Assessment Centre	Imaging	100	Brain MRI	197	UK Biobank Assessment Centre > Imaging > Brain MRI > T1 structural brain MRI > Freesurfer a2009s
5840	NO	N/A	41200#C758	CAT-MUL	111572/14(111586)	-0.166501	-0.80246	0.354768	0.567525	LOGISTIC-BINARY	Operative procedures - main OPCS4: C75.8 Other specified prosthesis of lens	100091	Health-related outcomes	Hospital inpatient	2005	Summary Operations	2005	Health-related outcomes > Hospital inpatient > Summary Operations
5841	NO	N/A	27333	CONTINUOUS	12417	0.00494321	-0.0120136	0.0219	0.567725	LINEAR	Area of G+S-transv-frontopol (left hemisphere)	100000	UK Biobank Assessment Centre	Imaging	100	Brain MRI	197	UK Biobank Assessment Centre > Imaging > Brain MRI > T1 structural brain MRI > Freesurfer a2009s
5842	NO	N/A	26841	CONTINUOUS	12417	0.00484693	-0.0117812	0.021475	0.567762	LINEAR	Area of parstriangularis (right hemisphere)	100000	UK Biobank Assessment Centre	Imaging	100	Brain MRI	192	UK Biobank Assessment Centre > Imaging > Brain MRI > T1 structural brain MRI > Freesurfer desikan white
5843	NO	N/A	20003#1141168554	CAT-MUL	111415/160(111575)	-0.0462272	-0.209294	0.108268	0.567782	LOGISTIC-BINARY	Treatment/medication code: migraleve tablet	100000	UK Biobank Assessment Centre	Verbal interview	100075	Medications	100075	UK Biobank Assessment Centre > Verbal interview > Medications
5844	NO	N/A	41200#H053	CAT-MUL	111559/27(111586)	-0.117054	-0.549882	0.259303	0.567874	LOGISTIC-BINARY	Operative procedures - main OPCS4: H05.3 Total colectomy and ileostomy NEC	100091	Health-related outcomes	Hospital inpatient	2005	Summary Operations	2005	Health-related outcomes > Hospital inpatient > Summary Operations
5845	NO	N/A	20003#1140862016	CAT-MUL	111555/20(111575)	-0.13686	-0.650071	0.2987	0.568064	LOGISTIC-BINARY	Treatment/medication code: ventodisks 200micrograms/blister disks+diskhaler	100000	UK Biobank Assessment Centre	Verbal interview	100075	Medications	100075	UK Biobank Assessment Centre > Verbal interview > Medications
5846	NO	N/A	27680	CONTINUOUS	12417	-0.00514011	-0.0227898	0.0125096	0.568108	LINEAR	Mean thickness of S-intrapariet+P-trans (right hemisphere)	100000	UK Biobank Assessment Centre	Imaging	100	Brain MRI	197	UK Biobank Assessment Centre > Imaging > Brain MRI > T1 structural brain MRI > Freesurfer a2009s
5847	NO	N/A	41200#H159	CAT-MUL	111575/11(111586)	-0.191673	-0.937399	0.401112	0.568144	LOGISTIC-BINARY	Operative procedures - main OPCS4: H15.9 Unspecified other exteriorisation of colon	100091	Health-related outcomes	Hospital inpatient	2005	Summary Operations	2005	Health-related outcomes > Hospital inpatient > Summary Operations
5848	NO	N/A	20104#3	CAT-MUL	15382/24(15406)	-0.124616	-0.588604	0.275147	0.568597	LOGISTIC-BINARY	Thickness of butter/margarine spread on other bread: thick	100089	Online follow-up	Diet by 24-hour recall	100101	Bread/pasta/rice yesterday	100101	Online follow-up > Diet by 24-hour recall > Bread/pasta/rice yesterday
5849	NO	N/A	20095#3	CAT-MUL	15257/149(15406)	-0.0480945	-0.218342	0.112873	0.568689	LOGISTIC-BINARY	Size of white wine glass drunk: large (250ml)	100089	Online follow-up	Diet by 24-hour recall	100100	Alcoholic beverages yesterday	100100	Online follow-up > Diet by 24-hour recall > Alcoholic beverages yesterday
5850	NO	N/A	22609#1	CAT-MUL	20558/10952(31510)	-0.00678986	-0.0301671	0.016531	0.568694	LOGISTIC-BINARY	Workplace very dusty	100089	Online follow-up	Work environment	130	Employment history	130	Online follow-up > Work environment > Employment history
5851	NO	N/A	41200#T549	CAT-MUL	111573/13(111586)	0.14773	-0.406092	0.624683	0.568951	LOGISTIC-BINARY	Operative procedures - main OPCS4: T54.9 Unspecified division of fascia	100091	Health-related outcomes	Hospital inpatient	2005	Summary Operations	2005	Health-related outcomes > Hospital inpatient > Summary Operations
5852	NO	N/A	41200#V138	CAT-MUL	111575/11(111586)	-0.188232	-0.922524	0.395374	0.568997	LOGISTIC-BINARY	Operative procedures - main OPCS4: V13.8 Other specified other operations on bone of face	100091	Health-related outcomes	Hospital inpatient	2005	Summary Operations	2005	Health-related outcomes > Hospital inpatient > Summary Operations
5853	NO	N/A	41200#B284	CAT-MUL	111243/343(111586)	0.0303697	-0.0759778	0.133175	0.569009	LOGISTIC-BINARY	Operative procedures - main OPCS4: B28.4 Re-excision of breast margins	100091	Health-related outcomes	Hospital inpatient	2005	Summary Operations	2005	Health-related outcomes > Hospital inpatient > Summary Operations
5854	NO	N/A	41200#T054	CAT-MUL	111543/43(111586)	-0.0909606	-0.422748	0.206611	0.56923	LOGISTIC-BINARY	Operative procedures - main OPCS4: T05.4 Removal of wire from chest wall	100091	Health-related outcomes	Hospital inpatient	2005	Summary Operations	2005	Health-related outcomes > Hospital inpatient > Summary Operations
5855	NO	N/A	27805	CONTINUOUS	13439	-0.00489653	-0.0217638	0.0119707	0.569349	LINEAR	Macular thickness at the inner inferior subfield (right)	100078	Assessment Centre	Physical measures	100079	Physical measures	100079	Assessment Centre > Physical measures > Eye measures > Retinal optical coherence tomography > Derived OCT measures
5856	NO	N/A	22601#53192534	CAT-MUL	31806/37(31843)	-0.0974884	-0.454912	0.220267	0.569359	LOGISTIC-BINARY	Job coding: builder, building contractor	100089	Online follow-up	Work environment	130	Employment history	130	Online follow-up > Work environment > Employment history
5857	NO	N/A	26975	CONTINUOUS	12417	0.00490007	-0.0119902	0.0217904	0.569595	LINEAR	Area of parstriangularis (right hemisphere)	100000	UK Biobank Assessment Centre	Imaging	100	Brain MRI	193	UK Biobank Assessment Centre > Imaging > Brain MRI > T1 structural brain MRI > Freesurfer desikan pial
5858	NO	N/A	41200#G158	CAT-MUL	111575/11(111586)	0.158522	-0.442119	0.668684	0.569609	LOGISTIC-BINARY	Operative procedures - main OPCS4: G15.8 Other specified other therapeutic fibreoptic endoscopic operations on oesophagus	100091	Health-related outcomes	Hospital inpatient	2005	Summary Operations	2005	Health-related outcomes > Hospital inpatient > Summary Operations
5859	NO	N/A	20004#1474	CAT-MUL	110566/1009(111575)	0.0178409	-0.0442987	0.0787517	0.569715	LOGISTIC-BINARY	Operation code: skin operation or plastic surgery	100000	UK Biobank Assessment Centre	Verbal interview	100076	Operations	100076	UK Biobank Assessment Centre > Verbal interview > Operations
5860	NO	N/A	20277#9149	CAT-MUL	74993/422(75415)	0.0274411	-0.068699	0.120732	0.56996	LOGISTIC-BINARY	Job code at visit: Other goods handling and storage occupations n.e.c.	100000	UK Biobank Assessment Centre	Verbal interview	100073	Employment	100073	UK Biobank Assessment Centre > Verbal interview > Employment
5861	NO	N/A	40006#D045	CAT-MUL	111533/53(111586)	-0.0815312	-0.377558	0.1872	0.570035	LOGISTIC-BINARY	Type of cancer: ICD10: D04.5 Skin of trunk	100091	Health-related outcomes	Cancer register	100092	Cancer register	100092	Health-related outcomes > Cancer register
5862	NO	N/A	41200#X559	CAT-MUL	111569/17(111586)	0.129431	-0.352484	0.55104	0.57007	LOGISTIC-BINARY	Operative procedures - main OPCS4: X55.9 Unspecified other operations on unspecified organ	100091	Health-related outcomes	Hospital inpatient	2005	Summary Operations	2005	Health-related outcomes > Hospital inpatient > Summary Operations
5863	NO	N/A	22601#53132526	CAT-MUL	31820/23(31843)	-0.12687	-0.603161	0.280341	0.570105	LOGISTIC-BINARY	Job coding: roofer, roof tiler, slater, felt roofer, thatcher	100089	Online follow-up	Work environment	130	Employment history	130	Online follow-up > Work environment > Employment history
5864	NO	N/A	22617#5313	CAT-MUL	31820/23(31843)	-0.12687	-0.603161	0.280341	0.570105	LOGISTIC-BINARY	Job code - historical: Roofers, roof tilers and slaters	100089	Online follow-up	Work environment	130	Employment history	130	Online follow-up > Work environment > Employment history
5865	NO	N/A	41200#W159	CAT-MUL	111562/24(111586)	0.110201	-0.295531	0.47103	0.57015	LOGISTIC-BINARY	Operative procedures - main OPCS4: W15.9 Unspecified division of bone of foot	100091	Health-related outcomes	Hospital inpatient	2005	Summary Operations	2005	Health-related outcomes > Hospital inpatient > Summary Operations
5866	NO	N/A	20406	CAT-SIN	1116/860(1976)	0.0265161	-0.065229	0.117991	0.570279	LOGISTIC-BINARY	Ever addicted to alcohol	100089	Online follow-up	Mental health	141	Addictions	141	Online follow-up > Mental health > Addictions
5867	NO	N/A	27230	CONTINUOUS	12417	-0.00461407	-0.0205499	0.0113218	0.570355	LINEAR	Volume of superiorfrontal (left hemisphere)	100000	UK Biobank Assessment Centre	Imaging	100	Brain MRI	196	UK Biobank Assessment Centre > Imaging > Brain MRI > T1 structural brain MRI > Freesurfer DKT
5868	NO	N/A	22617#2434	CAT-MUL	31538/305(31843)	-0.033329	-0.150778	0.0796754	0.570513	LOGISTIC-BINARY	Job code - historical: Chartered surveyors (not quantity surveyors)	100089	Online follow-up	Work environment	130	Employment history	130	Online follow-up > Work environment > Employment history
5869	NO	N/A	22601#35313264	CAT-MUL	31706/137(31843)	0.0472871	-0.120732	0.206584	0.570629	LOGISTIC-BINARY	Job coding: estimator, valuer, building estimator/assessor, insurance assessor, costing engineer, surveyor/valuer, lottery officer, rating officer, marine/naval surveyor	100089	Online follow-up	Work environment	130	Employment history	130	Online follow-up > Work environment > Employment history
5870	NO	N/A	23202	CONTINUOUS	11910	-0.00374699	-0.0166987	0.00920476	0.570669	LINEAR	L1-L4 average width	100000	UK Biobank Assessment Centre	Imaging	103	DXA assessment	125	UK Biobank Assessment Centre > Imaging > DXA assessment > Bone size, mineral and density by DXA
5871	NO	N/A	41200#T123	CAT-MUL	111132/454(111586)	0.0263211	-0.0660743	0.116015	0.570793	LOGISTIC-BINARY	Operative procedures - main OPCS4: T12.3 Aspiration of pleural cavity	100091	Health-related outcomes	Hospital inpatient	2005	Summary Operations	2005	Health-related outcomes > Hospital inpatient > Summary Operations
5872	NO	N/A	2794	INTEGER	52043	0.00231261	-0.00568921	0.0103144	0.571081	LINEAR	Age started oral contraceptive pill	100000	UK Biobank Assessment Centre	Touchscreen	100068	Sex-specific factors	100069	UK Biobank Assessment Centre > Touchscreen > Sex-specific factors > Female-specific factors
5873	NO	N/A	20277#8125	CAT-MUL	75085/330(75415)	-0.031815	-0.143985	0.0763633	0.571172	LOGISTIC-BINARY	Job code at visit: Metal working machine operatives	100000	UK Biobank Assessment Centre	Verbal interview	100073	Employment	100073	UK Biobank Assessment Centre > Verbal interview > Employment
5874	NO	N/A	41200#W501	CAT-MUL	111557/29(111586)	0.100299	-0.268007	0.43099	0.571334	LOGISTIC-BINARY	Operative procedures - main OPCS4: W50.1 Primary prosthetic replacement of head of humerus not using cement	100091	Health-related outcomes	Hospital inpatient	2005	Summary Operations	2005	Health-related outcomes > Hospital inpatient > Summary Operations
5875	NO	N/A	20003#1141152860	CAT-MUL	111560/15(111575)	-0.159281	-0.770845	0.34607	0.571373	LOGISTIC-BINARY	Treatment/medication code: seroquel 25mg tablet	100000	UK Biobank Assessment Centre	Verbal interview	100075	Medications	100075	UK Biobank Assessment Centre > Verbal interview > Medications
5876	NO	N/A	41200#O023	CAT-MUL	111564/22(111586)	-0.128367	-0.611559	0.285507	0.571475	LOGISTIC-BINARY	Operative procedures - main OPCS4: O02.3 Percutaneous transluminal balloon assisted coil embolisation of single aneurysm of artery	100091	Health-related outcomes	Hospital inpatient	2005	Summary Operations	2005	Health-related outcomes > Hospital inpatient > Summary Operations
5877	NO	N/A	20003#1141152228	CAT-MUL	111554/21(111575)	-0.133687	-0.638473	0.296737	0.571763	LOGISTIC-BINARY	Treatment/medication code: elleste-solo mx 40 patch	100000	UK Biobank Assessment Centre	Verbal interview	100075	Medications	100075	UK Biobank Assessment Centre > Verbal interview > Medications
5878	NO	N/A	25797	CONTINUOUS	12297	0.00472264	-0.0116513	0.0210966	0.571842	LINEAR	Volume of grey matter in Temporal Pole (right)	1101	UK Biobank Assessment Centre	Imaging		Imaging	1101	UK Biobank Assessment Centre > Imaging > Brain MRI > T1 structural brain MRI > Regional grey matter volumes (FAST)
5879	NO	N/A	20003#1141180140	CAT-MUL	111476/99(111575)	0.055402	-0.142976	0.241939	0.571876	LOGISTIC-BINARY	Treatment/medication code: etoricoxib	100000	UK Biobank Assessment Centre	Verbal interview	100075	Medications	100075	UK Biobank Assessment Centre > Verbal interview > Medications
5880	NO	N/A	6147#6	CAT-MUL	110288/858(111146)	0.0195159	-0.0488933	0.0865077	0.571969	LOGISTIC-BINARY	Reason for glasses/contact lenses: For a 'lazy' eye or an eye with poor vision since childhood (called 'amblyopia')	100000	UK Biobank Assessment Centre	Touchscreen	100036	Health and medical history	100041	UK Biobank Assessment Centre > Touchscreen > Health and medical history > Eyesight
5881	NO	N/A	5375	INTEGER	9738	0.00574521	-0.0141855	0.0256759	0.572053	LINEAR	Longest period of unenthusiasm / disinterest	100000	UK Biobank Assessment Centre	Touchscreen	100059	Psychosocial factors	100060	UK Biobank Assessment Centre > Touchscreen > Psychosocial factors > Mental health
5882	NO	N/A	22601#51122486	CAT-MUL	31785/58(31843)	0.0712917	-0.186731	0.309684	0.572203	LOGISTIC-BINARY	Job coding: nurseryman, market gardener, horticulturist	100089	Online follow-up	Work environment	130	Employment history	130	Online follow-up > Work environment > Employment history
5883	NO	N/A	22617#5112	CAT-MUL	31785/58(31843)	0.0712917	-0.186731	0.309684	0.572203	LOGISTIC-BINARY	Job code - historical: Horticultural trades	100089	Online follow-up	Work environment	130	Employment history	130	Online follow-up > Work environment > Employment history
5884	NO	N/A	41200#C106	CAT-MUL	111559/27(111586)	0.103693	-0.278953	0.445788	0.572288	LOGISTIC-BINARY	Operative procedures - main OPCS4: C10.6 Biopsy of lesion of eyebrow	100091	Health-related outcomes	Hospital inpatient	2005	Summary Operations	2005	Health-related outcomes > Hospital inpatient > Summary Operations
5885	NO	N/A	27386	CONTINUOUS	12417	0.00502189	-0.0124246	0.0224684	0.572614	LINEAR	Area of S-oc-sup+transversal (left hemisphere)	100000	UK Biobank Assessment Centre	Imaging	100	Brain MRI	197	UK Biobank Assessment Centre > Imaging > Brain MRI > T1 structural brain MRI > Freesurfer a2009s
5886	NO	N/A	41200#M655	CAT-MUL	111542/44(111586)	0.0813132	-0.215075	0.35237	0.572666	LOGISTIC-BINARY	Operative procedures - main OPCS4: M65.5 Endoscopic resection of prostate using vapotrode	100091	Health-related outcomes	Hospital inpatient	2005	Summary Operations	2005	Health-related outcomes > Hospital inpatient > Summary Operations
5887	NO	N/A	20003#1140870852	CAT-MUL	111565/10(111575)	0.165985	-0.471791	0.702495	0.57269	LOGISTIC-BINARY	Treatment/medication code: vitamin a product	100000	UK Biobank Assessment Centre	Verbal interview	100075	Medications	100075	UK Biobank Assessment Centre > Verbal interview > Medications
5888	NO	N/A	25695	CONTINUOUS	11694	-0.00521111	-0.0233202	0.012898	0.572723	LINEAR	Weighted-mean OD in tract medial lemniscus (right)	100000	UK Biobank Assessment Centre	Imaging	100	Brain MRI	135	UK Biobank Assessment Centre > Imaging > Brain MRI > Diffusion brain MRI > dMRI weighted means
5889	NO	N/A	41200#M451	CAT-MUL	110783/803(111586)	0.019778	-0.0498074	0.0878224	0.57313	LOGISTIC-BINARY	Operative procedures - main OPCS4: M45.1 Diagnostic endoscopic examination of bladder and biopsy of lesion of bladder NEC	100091	Health-related outcomes	Hospital inpatient	2005	Summary Operations	2005	Health-related outcomes > Hospital inpatient > Summary Operations
5890	NO	N/A	40011#9100	CAT-MUL	111571/15(111586)	-0.158361	-0.769858	0.346067	0.573168	LOGISTIC-BINARY	Histology of cancer tumour: Choriocarcinoma, NOS	100091	Health-related outcomes	Cancer register	100092	Cancer register	100092	Health-related outcomes > Cancer register
5891	NO	N/A	41200#W621	CAT-MUL	111108/478(111586)	-0.0261708	-0.118663	0.0635305	0.573223	LOGISTIC-BINARY	Operative procedures - main OPCS4: W62.1 Primary arthrodesis and internal fixation of joint NEC	100091	Health-related outcomes	Hospital inpatient	2005	Summary Operations	2005	Health-related outcomes > Hospital inpatient > Summary Operations
5892	NO	N/A	4080	INTEGER	105112	0.00170962	-0.00424062	0.00765986	0.573339	LINEAR	Systolic blood pressure, automated reading	100000	UK Biobank Assessment Centre	Physical measures	100011	Blood pressure	100011	UK Biobank Assessment Centre > Physical measures > Blood pressure
5893	NO	N/A	22601#52232640	CAT-MUL	31823/20(31843)	-0.134834	-0.648881	0.299248	0.573363	LOGISTIC-BINARY	Job coding: aircraft engineer, aircraft fitter, aircraft ground engineer	100089	Online follow-up	Work environment	130	Employment history	130	Online follow-up > Work environment > Employment history
5894	NO	N/A	40011#9663	CAT-MUL	111563/23(111586)	-0.125226	-0.598518	0.281036	0.573561	LOGISTIC-BINARY	Histology of cancer tumour: Hodgkin lymphoma, nodular sclerosis	100091	Health-related outcomes	Cancer register	100092	Cancer register	100092	Health-related outcomes > Cancer register
5895	NO	N/A	5	INTEGER	111582	0.00168276	-0.00417743	0.00754294	0.573565	LINEAR	Sample collection duration	100000	UK Biobank Assessment Centre	Procedural metrics	152	Process durations	152	UK Biobank Assessment Centre > Procedural metrics > Process durations
5896	NO	N/A	20003#1141179914	CAT-MUL	111514/61(111575)	-0.0748794	-0.348288	0.175012	0.573626	LOGISTIC-BINARY	Treatment/medication code: bimatoprost	100000	UK Biobank Assessment Centre	Verbal interview	100075	Medications	100075	UK Biobank Assessment Centre > Verbal interview > Medications
5897	NO	N/A	20003#1140868532	CAT-MUL	111494/81(111575)	0.060793	-0.158593	0.265905	0.573652	LOGISTIC-BINARY	Treatment/medication code: testosterone product	100000	UK Biobank Assessment Centre	Verbal interview	100075	Medications	100075	UK Biobank Assessment Centre > Verbal interview > Medications
5898	NO	N/A	27548	CONTINUOUS	12417	0.00478917	-0.0118985	0.0214768	0.573757	LINEAR	Volume of S-temporal-inf (left hemisphere)	100000	UK Biobank Assessment Centre	Imaging	100	Brain MRI	197	UK Biobank Assessment Centre > Imaging > Brain MRI > T1 structural brain MRI > Freesurfer a2009s
5899	NO	N/A	41200#H251	CAT-MUL	108127/3459(111586)	-0.00976911	-0.0439972	0.0240931	0.573817	LOGISTIC-BINARY	Operative procedures - main OPCS4: H25.1 Diagnostic endoscopic examination of lower bowel and biopsy of lesion of lower bowel using fibreoptic sigmoidoscope	100091	Health-related outcomes	Hospital inpatient	2005	Summary Operations	2005	Health-related outcomes > Hospital inpatient > Summary Operations
5900	NO	N/A	23463	CONTINUOUS	62915	0.00222129	-0.00552944	0.00997202	0.574309	LINEAR	Histidine	220	Biological samples	Blood assays		Blood assays	220	Biological samples > Blood assays > NMR metabolomics
5901	NO	N/A	20003#1141189134	CAT-MUL	111562/13(111575)	-0.171836	-0.844037	0.373389	0.574344	LOGISTIC-BINARY	Treatment/medication code: stalevo 50mg / 12.5mg / 200mg tablet	100000	UK Biobank Assessment Centre	Verbal interview	100075	Medications	100075	UK Biobank Assessment Centre > Verbal interview > Medications
5902	NO	N/A	120072	CAT-SIN	5459/2116(7575)	0.0149576	-0.0374389	0.0669778	0.57437	LOGISTIC-BINARY	Usually have burning pain in legs and/or feet	154	Online follow-up	Experience of pain		Experience of pain	154	Online follow-up > Experience of pain
5903	NO	N/A	20003#1141172928	CAT-MUL	111451/124(111575)	0.0492705	-0.127706	0.216712	0.574374	LOGISTIC-BINARY	Treatment/medication code: neoclarityn 5mg tablet	100000	UK Biobank Assessment Centre	Verbal interview	100075	Medications	100075	UK Biobank Assessment Centre > Verbal interview > Medications
5904	NO	N/A	26426	CONTINUOUS	5177	-0.00781187	-0.0350798	0.0194561	0.574391	LINEAR	Index of Multiple Deprivation (Wales)	1	Population characteristics	Baseline characteristics	76	Indices of Multiple Deprivation	76	Population characteristics > Baseline characteristics > Indices of Multiple Deprivation
5905	NO	N/A	6160#5	CAT-MUL	86695/24607(111302)	-0.00410002	-0.0184346	0.0101975	0.574575	LOGISTIC-BINARY	Leisure/social activities: Other group activity	100000	UK Biobank Assessment Centre	Touchscreen	100059	Psychosocial factors	100061	UK Biobank Assessment Centre > Touchscreen > Psychosocial factors > Social support
5906	NO	N/A	23026	INTEGER	2078	-0.0122193	-0.0549449	0.0305063	0.574948	LINEAR	BK VP1 antigen for Human Polyomavirus BKV	100078	Biological samples	Assay results	100080	Blood assays	1307	Biological samples > Assay results > Blood assays > Infectious Diseases > Infectious Disease Antigens
5907	NO	N/A	40006#C241	CAT-MUL	111553/33(111586)	0.0930091	-0.251186	0.403767	0.575606	LOGISTIC-BINARY	Type of cancer: ICD10: C24.1 Ampulla of Vater	100091	Health-related outcomes	Cancer register	100092	Cancer register	100092	Health-related outcomes > Cancer register
5908	NO	N/A	20111#11	CAT-MUL	85328/407(85735)	0.0274409	-0.0702111	0.122085	0.575718	LOGISTIC-BINARY	Illnesses of siblings: Parkinson's disease	100000	UK Biobank Assessment Centre	Touchscreen	100034	Family history	100034	UK Biobank Assessment Centre > Touchscreen > Family history
5909	NO	N/A	41200#Q243	CAT-MUL	111573/13(111586)	-0.169312	-0.832811	0.370857	0.576003	LOGISTIC-BINARY	Operative procedures - main OPCS4: Q24.3 Oophorectomy NEC	100091	Health-related outcomes	Hospital inpatient	2005	Summary Operations	2005	Health-related outcomes > Hospital inpatient > Summary Operations
5910	NO	N/A	20277#9243	CAT-MUL	75388/27(75415)	-0.1138	-0.543354	0.260309	0.576094	LOGISTIC-BINARY	Job code at visit: School crossing patrol attendants	100000	UK Biobank Assessment Centre	Verbal interview	100073	Employment	100073	UK Biobank Assessment Centre > Verbal interview > Employment
5911	NO	N/A	20003#1140873548	CAT-MUL	111255/320(111575)	-0.0318348	-0.145621	0.0777413	0.576138	LOGISTIC-BINARY	Treatment/medication code: oxytetracycline	100000	UK Biobank Assessment Centre	Verbal interview	100075	Medications	100075	UK Biobank Assessment Centre > Verbal interview > Medications
5912	NO	N/A	25618	CONTINUOUS	11696	0.00518679	-0.0130022	0.0233758	0.576197	LINEAR	Weighted-mean L2 in tract superior longitudinal fasciculus (right)	100000	UK Biobank Assessment Centre	Imaging	100	Brain MRI	135	UK Biobank Assessment Centre > Imaging > Brain MRI > Diffusion brain MRI > dMRI weighted means
5913	NO	N/A	25350	CONTINUOUS	11694	0.00512831	-0.0128588	0.0231154	0.576266	LINEAR	Mean ICVF in corticospinal tract on FA skeleton (right)	100000	UK Biobank Assessment Centre	Imaging	100	Brain MRI	134	UK Biobank Assessment Centre > Imaging > Brain MRI > Diffusion brain MRI > dMRI skeleton
5914	NO	N/A	20277#3532	CAT-MUL	75293/122(75415)	0.0495981	-0.129429	0.219031	0.576285	LOGISTIC-BINARY	Job code at visit: Brokers	100000	UK Biobank Assessment Centre	Verbal interview	100073	Employment	100073	UK Biobank Assessment Centre > Verbal interview > Employment
5915	NO	N/A	41200#V093	CAT-MUL	111538/48(111586)	0.0776194	-0.207737	0.339438	0.57663	LOGISTIC-BINARY	Operative procedures - main OPCS4: V09.3 Reduction of fracture of zygomatic complex of bones	100091	Health-related outcomes	Hospital inpatient	2005	Summary Operations	2005	Health-related outcomes > Hospital inpatient > Summary Operations
5916	NO	N/A	40011#8542	CAT-MUL	111573/13(111586)	-0.168867	-0.832429	0.371281	0.576811	LOGISTIC-BINARY	Histology of cancer tumour: Paget disease, extramammary	100091	Health-related outcomes	Cancer register	100092	Cancer register	100092	Health-related outcomes > Cancer register
5917	NO	N/A	41200#T081	CAT-MUL	111574/12(111586)	-0.175785	-0.870864	0.384002	0.576981	LOGISTIC-BINARY	Operative procedures - main OPCS4: T08.1 Resection of rib and open drainage of pleural cavity	100091	Health-related outcomes	Hospital inpatient	2005	Summary Operations	2005	Health-related outcomes > Hospital inpatient > Summary Operations
5918	NO	N/A	26848	CONTINUOUS	12417	0.00449984	-0.0113195	0.0203192	0.577149	LINEAR	Area of rostralmiddlefrontal (right hemisphere)	100000	UK Biobank Assessment Centre	Imaging	100	Brain MRI	192	UK Biobank Assessment Centre > Imaging > Brain MRI > T1 structural brain MRI > Freesurfer desikan white
5919	NO	N/A	20003#1140875336	CAT-MUL	111507/68(111575)	-0.0699789	-0.327211	0.166377	0.57725	LOGISTIC-BINARY	Treatment/medication code: nabumetone	100000	UK Biobank Assessment Centre	Verbal interview	100075	Medications	100075	UK Biobank Assessment Centre > Verbal interview > Medications
5920	NO	N/A	22601#21262683	CAT-MUL	31832/11(31843)	-0.183484	-0.916807	0.397455	0.577582	LOGISTIC-BINARY	Job coding: design and development engineer	100089	Online follow-up	Work environment	130	Employment history	130	Online follow-up > Work environment > Employment history
5921	NO	N/A	41200#A611	CAT-MUL	111063/523(111586)	-0.0247385	-0.113119	0.0610983	0.577643	LOGISTIC-BINARY	Operative procedures - main OPCS4: A61.1 Excision of lesion of peripheral nerve	100091	Health-related outcomes	Hospital inpatient	2005	Summary Operations	2005	Health-related outcomes > Hospital inpatient > Summary Operations
5922	NO	N/A	22617#9249	CAT-MUL	31795/48(31843)	0.0773163	-0.20814	0.338843	0.578017	LOGISTIC-BINARY	Job code - historical: Elementary security occupations n.e.c.	100089	Online follow-up	Work environment	130	Employment history	130	Online follow-up > Work environment > Employment history
5923	NO	N/A	41200#R182	CAT-MUL	111572/14(111586)	0.139178	-0.393416	0.601049	0.578131	LOGISTIC-BINARY	Operative procedures - main OPCS4: R18.2 Lower uterine segment caesarean delivery NEC	100091	Health-related outcomes	Hospital inpatient	2005	Summary Operations	2005	Health-related outcomes > Hospital inpatient > Summary Operations
5924	NO	N/A	41200#Q179	CAT-MUL	111573/13(111586)	-0.168344	-0.832642	0.371463	0.578179	LOGISTIC-BINARY	Operative procedures - main OPCS4: Q17.9 Unspecified therapeutic endoscopic operations on uterus	100091	Health-related outcomes	Hospital inpatient	2005	Summary Operations	2005	Health-related outcomes > Hospital inpatient > Summary Operations
5925	NO	N/A	22617#1231	CAT-MUL	31714/129(31843)	0.0480286	-0.126215	0.212948	0.578255	LOGISTIC-BINARY	Job code - historical: Property, housing and land managers	100089	Online follow-up	Work environment	130	Employment history	130	Online follow-up > Work environment > Employment history
5926	NO	N/A	20003#1141145896	CAT-MUL	111489/86(111575)	-0.0619759	-0.289122	0.14891	0.578294	LOGISTIC-BINARY	Treatment/medication code: letrozole	100000	UK Biobank Assessment Centre	Verbal interview	100075	Medications	100075	UK Biobank Assessment Centre > Verbal interview > Medications
5927	NO	N/A	26724	CONTINUOUS	12417	-0.0047908	-0.0216858	0.0121042	0.578339	LINEAR	Area of caudalmiddlefrontal (left hemisphere)	100000	UK Biobank Assessment Centre	Imaging	100	Brain MRI	192	UK Biobank Assessment Centre > Imaging > Brain MRI > T1 structural brain MRI > Freesurfer desikan white
5928	NO	N/A	20003#1141145638	CAT-MUL	111535/40(111575)	0.0841936	-0.22847	0.368693	0.578716	LOGISTIC-BINARY	Treatment/medication code: nasobec aqueous 50micrograms nasal spray	100000	UK Biobank Assessment Centre	Verbal interview	100075	Medications	100075	UK Biobank Assessment Centre > Verbal interview > Medications
5929	NO	N/A	25367	CONTINUOUS	11694	0.00513985	-0.0130162	0.0232959	0.578967	LINEAR	Mean ICVF in anterior corona radiata on FA skeleton (left)	100000	UK Biobank Assessment Centre	Imaging	100	Brain MRI	134	UK Biobank Assessment Centre > Imaging > Brain MRI > Diffusion brain MRI > dMRI skeleton
5930	NO	N/A	40013#1830	CAT-MUL	111552/34(111586)	0.0908403	-0.248283	0.397244	0.579125	LOGISTIC-BINARY	Type of cancer: ICD9: 1830 Malignant neoplasm of ovary	100091	Health-related outcomes	Cancer register	100092	Cancer register	100092	Health-related outcomes > Cancer register
5931	NO	N/A	20003#1141153186	CAT-MUL	111562/13(111575)	-0.167365	-0.829094	0.371233	0.579209	LOGISTIC-BINARY	Treatment/medication code: tizanidine	100000	UK Biobank Assessment Centre	Verbal interview	100075	Medications	100075	UK Biobank Assessment Centre > Verbal interview > Medications
5932	NO	N/A	22613#1	CAT-MUL	26324/4893(31217)	-0.00880511	-0.0400493	0.0222268	0.579378	LOGISTIC-BINARY	Worked with paints, thinners or glues	100089	Online follow-up	Work environment	130	Employment history	130	Online follow-up > Work environment > Employment history
5933	NO	N/A	20003#1140878512	CAT-MUL	111552/23(111575)	0.109664	-0.304691	0.477374	0.579523	LOGISTIC-BINARY	Treatment/medication code: capasal shampoo	100000	UK Biobank Assessment Centre	Verbal interview	100075	Medications	100075	UK Biobank Assessment Centre > Verbal interview > Medications
5934	NO	N/A	41149	INTEGER	99178	-0.00175024	-0.00794265	0.00444217	0.579596	LINEAR	Records in HES inpatient operations dataset	2006	Health-related outcomes	Hospital inpatient		Hospital inpatient	2006	Health-related outcomes > Hospital inpatient > Record-level access
5935	NO	N/A	22601#34343161	CAT-MUL	31735/108(31843)	-0.0549763	-0.256432	0.133415	0.579706	LOGISTIC-BINARY	Job coding: photographer and audio-visual equipment operator, cameraman, film technician, sound or light engineer, projectionist	100089	Online follow-up	Work environment	130	Employment history	130	Online follow-up > Work environment > Employment history
5936	NO	N/A	25756	CONTINUOUS	12557	0.00497943	-0.0126445	0.0226033	0.579713	LINEAR	Scanner lateral (X) brain position	100000	UK Biobank Assessment Centre	Imaging	100	Brain MRI	110	UK Biobank Assessment Centre > Imaging > Brain MRI > T1 structural brain MRI
5937	NO	N/A	41200#M771	CAT-MUL	111565/21(111586)	-0.128603	-0.624666	0.294578	0.579939	LOGISTIC-BINARY	Operative procedures - main OPCS4: M77.1 Diagnostic endoscopic examination of urethra and biopsy of lesion of urethra	100091	Health-related outcomes	Hospital inpatient	2005	Summary Operations	2005	Health-related outcomes > Hospital inpatient > Summary Operations
5938	NO	N/A	22617#3319	CAT-MUL	31802/41(31843)	-0.0905777	-0.43078	0.213835	0.579954	LOGISTIC-BINARY	Job code - historical: Protective service associate professionals n.e.c.	100089	Online follow-up	Work environment	130	Employment history	130	Online follow-up > Work environment > Employment history
5939	NO	N/A	20003#1140865668	CAT-MUL	111511/64(111575)	0.0671095	-0.180383	0.296572	0.580143	LOGISTIC-BINARY	Treatment/medication code: sulphasalazine	100000	UK Biobank Assessment Centre	Verbal interview	100075	Medications	100075	UK Biobank Assessment Centre > Verbal interview > Medications
5940	NO	N/A	41200#P203	CAT-MUL	111563/23(111586)	-0.123219	-0.596899	0.283677	0.580181	LOGISTIC-BINARY	Operative procedures - main OPCS4: P20.3 Cauterisation of lesion of vagina	100091	Health-related outcomes	Hospital inpatient	2005	Summary Operations	2005	Health-related outcomes > Hospital inpatient > Summary Operations
5941	NO	N/A	41200#G693	CAT-MUL	111461/125(111586)	0.0484171	-0.128237	0.215529	0.580306	LOGISTIC-BINARY	Operative procedures - main OPCS4: G69.3 Ileectomy and anastomosis of ileum to ileum	100091	Health-related outcomes	Hospital inpatient	2005	Summary Operations	2005	Health-related outcomes > Hospital inpatient > Summary Operations
5942	NO	N/A	20085#4	CAT-MUL	15382/24(15406)	0.107363	-0.298385	0.46864	0.580312	LOGISTIC-BINARY	Reason for not eating or drinking normally: Fasting	100089	Online follow-up	Diet by 24-hour recall	100097	Typical diet yesterday	100097	Online follow-up > Diet by 24-hour recall > Typical diet yesterday
5943	NO	N/A	22601#33193444	CAT-MUL	31830/13(31843)	0.141281	-0.40486	0.610768	0.580334	LOGISTIC-BINARY	Job coding: civilian scenes of crime officer	100089	Online follow-up	Work environment	130	Employment history	130	Online follow-up > Work environment > Employment history
5944	NO	N/A	41200#C546	CAT-MUL	111561/25(111586)	0.105312	-0.292526	0.45968	0.580341	LOGISTIC-BINARY	Operative procedures - main OPCS4: C54.6 Removal of implant or explant from sclera	100091	Health-related outcomes	Hospital inpatient	2005	Summary Operations	2005	Health-related outcomes > Hospital inpatient > Summary Operations
5945	NO	N/A	41200#W669	CAT-MUL	111482/104(111586)	0.0528004	-0.140522	0.234829	0.580601	LOGISTIC-BINARY	Operative procedures - main OPCS4: W66.9 Unspecified primary closed reduction of traumatic dislocation of joint	100091	Health-related outcomes	Hospital inpatient	2005	Summary Operations	2005	Health-related outcomes > Hospital inpatient > Summary Operations
5946	NO	N/A	20003#1140875408	CAT-MUL	110343/1232(111575)	-0.0160505	-0.0735323	0.0403852	0.580677	LOGISTIC-BINARY	Treatment/medication code: allopurinol	100000	UK Biobank Assessment Centre	Verbal interview	100075	Medications	100075	UK Biobank Assessment Centre > Verbal interview > Medications
5947	NO	N/A	40013#1740	CAT-MUL	111576/10(111586)	0.161943	-0.4726	0.697367	0.580733	LOGISTIC-BINARY	Type of cancer: ICD9: 1740 Malignant neoplasm of female breast - nipple and areola	100091	Health-related outcomes	Cancer register	100092	Cancer register	100092	Health-related outcomes > Cancer register
5948	NO	N/A	27819	CONTINUOUS	13481	0.0047592	-0.0121377	0.0216561	0.580891	LINEAR	Macular thickness at the outer temporal subfield (right)	100078	Assessment Centre	Physical measures	100079	Physical measures	100079	Assessment Centre > Physical measures > Eye measures > Retinal optical coherence tomography > Derived OCT measures
5949	NO	N/A	20003#1140880264	CAT-MUL	111562/13(111575)	0.142792	-0.410397	0.617919	0.580947	LOGISTIC-BINARY	Treatment/medication code: ketoconazole 2% shampoo	100000	UK Biobank Assessment Centre	Verbal interview	100075	Medications	100075	UK Biobank Assessment Centre > Verbal interview > Medications
5950	NO	N/A	41200#F022	CAT-MUL	111527/59(111586)	0.0696486	-0.188317	0.30802	0.58107	LOGISTIC-BINARY	Operative procedures - main OPCS4: F02.2 Destruction of lesion of lip	100091	Health-related outcomes	Hospital inpatient	2005	Summary Operations	2005	Health-related outcomes > Hospital inpatient > Summary Operations
5951	NO	N/A	23021	INTEGER	2078	0.01205	-0.0307794	0.0548795	0.581174	LINEAR	sag1 antigen for Toxoplasma gondii	100078	Biological samples	Assay results	100080	Blood assays	1307	Biological samples > Assay results > Blood assays > Infectious Diseases > Infectious Disease Antigens
5952	NO	N/A	40011#8090	CAT-MUL	104407/7179(111586)	-0.00675791	-0.0308666	0.0171826	0.581394	LOGISTIC-BINARY	Histology of cancer tumour: Basal cell carcinoma, NOS	100091	Health-related outcomes	Cancer register	100092	Cancer register	100092	Health-related outcomes > Cancer register
5953	NO	N/A	41200#Q352	CAT-MUL	111423/163(111586)	0.0424452	-0.112281	0.1899	0.581455	LOGISTIC-BINARY	Operative procedures - main OPCS4: Q35.2 Endoscopic bilateral clipping of fallopian tubes	100091	Health-related outcomes	Hospital inpatient	2005	Summary Operations	2005	Health-related outcomes > Hospital inpatient > Summary Operations
5954	NO	N/A	20003#1140861936	CAT-MUL	111543/32(111575)	0.093409	-0.258159	0.409969	0.581457	LOGISTIC-BINARY	Treatment/medication code: questran 4g/sachet powder	100000	UK Biobank Assessment Centre	Verbal interview	100075	Medications	100075	UK Biobank Assessment Centre > Verbal interview > Medications
5955	NO	N/A	26765	CONTINUOUS	12417	0.00497552	-0.0127215	0.0226726	0.581577	LINEAR	Mean thickness of lateraloccipital (left hemisphere)	100000	UK Biobank Assessment Centre	Imaging	100	Brain MRI	192	UK Biobank Assessment Centre > Imaging > Brain MRI > T1 structural brain MRI > Freesurfer desikan white
5956	NO	N/A	41200#H122	CAT-MUL	111574/12(111586)	0.148648	-0.429817	0.643467	0.581584	LOGISTIC-BINARY	Operative procedures - main OPCS4: H12.2 Excision of lesion of colon NEC	100091	Health-related outcomes	Hospital inpatient	2005	Summary Operations	2005	Health-related outcomes > Hospital inpatient > Summary Operations
5957	NO	N/A	41200#K561	CAT-MUL	111562/24(111586)	-0.119638	-0.58038	0.277873	0.581717	LOGISTIC-BINARY	Operative procedures - main OPCS4: K56.1 Transluminal insertion of pulsation balloon into aorta	100091	Health-related outcomes	Hospital inpatient	2005	Summary Operations	2005	Health-related outcomes > Hospital inpatient > Summary Operations
5958	NO	N/A	120037#5	CAT-MUL	41299/2058(43357)	0.0124019	-0.0320338	0.0562589	0.581863	LOGISTIC-BINARY	Area most bothered by pain in the last three months	154	Online follow-up	Experience of pain		Experience of pain	154	Online follow-up > Experience of pain
5959	NO	N/A	41200#U329	CAT-MUL	111497/89(111586)	0.0567546	-0.152265	0.252666	0.581917	LOGISTIC-BINARY	Operative procedures - main OPCS4: U32.9 Unspecified diagnostic blood tests	100091	Health-related outcomes	Hospital inpatient	2005	Summary Operations	2005	Health-related outcomes > Hospital inpatient > Summary Operations
5960	NO	N/A	41200#L851	CAT-MUL	110236/1350(111586)	-0.0151826	-0.0697544	0.0384304	0.582176	LOGISTIC-BINARY	Operative procedures - main OPCS4: L85.1 Ligation of long saphenous vein	100091	Health-related outcomes	Hospital inpatient	2005	Summary Operations	2005	Health-related outcomes > Hospital inpatient > Summary Operations
5961	NO	N/A	20003#1141192154	CAT-MUL	111565/10(111575)	-0.193627	-0.979132	0.426492	0.582222	LOGISTIC-BINARY	Treatment/medication code: metrosa 0.75% gel	100000	UK Biobank Assessment Centre	Verbal interview	100075	Medications	100075	UK Biobank Assessment Centre > Verbal interview > Medications
5962	NO	N/A	22601#21133024	CAT-MUL	31790/53(31843)	0.0729131	-0.198606	0.322848	0.582251	LOGISTIC-BINARY	Job coding: mathematician	100089	Online follow-up	Work environment	130	Employment history	130	Online follow-up > Work environment > Employment history
5963	NO	N/A	41200#T413	CAT-MUL	111332/254(111586)	0.0340092	-0.089679	0.152907	0.58234	LOGISTIC-BINARY	Operative procedures - main OPCS4: T41.3 Freeing of adhesions of peritoneum	100091	Health-related outcomes	Hospital inpatient	2005	Summary Operations	2005	Health-related outcomes > Hospital inpatient > Summary Operations
5964	NO	N/A	23246	INTEGER	10427	-0.00355579	-0.0162312	0.00911965	0.582411	LINEAR	Android lean mass	100000	UK Biobank Assessment Centre	Imaging	103	DXA assessment	124	UK Biobank Assessment Centre > Imaging > DXA assessment > Body composition by DXA
5965	NO	N/A	41200#C322	CAT-MUL	111558/28(111586)	0.0990697	-0.27585	0.435239	0.582514	LOGISTIC-BINARY	Operative procedures - main OPCS4: C32.2 Recession of lateral rectus muscle of eye NEC	100091	Health-related outcomes	Hospital inpatient	2005	Summary Operations	2005	Health-related outcomes > Hospital inpatient > Summary Operations
5966	NO	N/A	26855	CONTINUOUS	12417	0.0043923	-0.0112762	0.0200608	0.582683	LINEAR	Area of insula (right hemisphere)	100000	UK Biobank Assessment Centre	Imaging	100	Brain MRI	192	UK Biobank Assessment Centre > Imaging > Brain MRI > T1 structural brain MRI > Freesurfer desikan white
5967	NO	N/A	41200#C324	CAT-MUL	111569/17(111586)	0.126395	-0.360645	0.551283	0.582871	LOGISTIC-BINARY	Operative procedures - main OPCS4: C32.4 Recession of inferior rectus muscle of eye	100091	Health-related outcomes	Hospital inpatient	2005	Summary Operations	2005	Health-related outcomes > Hospital inpatient > Summary Operations
5968	NO	N/A	20277#6222	CAT-MUL	75360/55(75415)	-0.0770575	-0.366141	0.185841	0.582883	LOGISTIC-BINARY	Job code at visit: Beauticians and related occupations	100000	UK Biobank Assessment Centre	Verbal interview	100073	Employment	100073	UK Biobank Assessment Centre > Verbal interview > Employment
5969	NO	N/A	20003#1140865382	CAT-MUL	111547/28(111575)	-0.109869	-0.531821	0.258004	0.582946	LOGISTIC-BINARY	Treatment/medication code: merbentyl 10mg tablet	100000	UK Biobank Assessment Centre	Verbal interview	100075	Medications	100075	UK Biobank Assessment Centre > Verbal interview > Medications
5970	NO	N/A	4119	CONTINUOUS	33730	-0.00267735	-0.0122346	0.00687988	0.582954	LINEAR	Ankle spacing width (right)	100000	UK Biobank Assessment Centre	Physical measures	100018	Bone-densitometry of heel	100018	UK Biobank Assessment Centre > Physical measures > Bone-densitometry of heel
5971	NO	N/A	22601#21133023	CAT-MUL	31651/192(31843)	-0.040665	-0.189586	0.101059	0.582983	LOGISTIC-BINARY	Job coding: physicist, astronomer, geologist, geophysicist, meteorologist, oceanographer, seismologist	100089	Online follow-up	Work environment	130	Employment history	130	Online follow-up > Work environment > Employment history
5972	NO	N/A	26860	CONTINUOUS	12417	0.00496537	-0.0127637	0.0226944	0.583029	LINEAR	Mean thickness of cuneus (right hemisphere)	100000	UK Biobank Assessment Centre	Imaging	100	Brain MRI	192	UK Biobank Assessment Centre > Imaging > Brain MRI > T1 structural brain MRI > Freesurfer desikan white
5973	NO	N/A	26915	CONTINUOUS	12417	-0.00442563	-0.0202304	0.0113792	0.583098	LINEAR	Volume of rostralmiddlefrontal (right hemisphere)	100000	UK Biobank Assessment Centre	Imaging	100	Brain MRI	192	UK Biobank Assessment Centre > Imaging > Brain MRI > T1 structural brain MRI > Freesurfer desikan white
5974	NO	N/A	25662	CONTINUOUS	11694	-0.00510801	-0.0233626	0.0131466	0.583362	LINEAR	Weighted-mean ICVF in tract inferior fronto-occipital fasciculus (left)	100000	UK Biobank Assessment Centre	Imaging	100	Brain MRI	135	UK Biobank Assessment Centre > Imaging > Brain MRI > Diffusion brain MRI > dMRI weighted means
5975	NO	N/A	41200#M012	CAT-MUL	111540/46(111586)	-0.0846409	-0.404257	0.203374	0.583432	LOGISTIC-BINARY	Operative procedures - main OPCS4: M01.2 Allotransplantation of kidney from live donor	100091	Health-related outcomes	Hospital inpatient	2005	Summary Operations	2005	Health-related outcomes > Hospital inpatient > Summary Operations
5976	NO	N/A	41200#W161	CAT-MUL	111483/103(111586)	-0.0556277	-0.261624	0.136822	0.58348	LOGISTIC-BINARY	Operative procedures - main OPCS4: W16.1 Multiple osteotomy and internal fixation HFQ	100091	Health-related outcomes	Hospital inpatient	2005	Summary Operations	2005	Health-related outcomes > Hospital inpatient > Summary Operations
5977	NO	N/A	41200#W236	CAT-MUL	111529/57(111586)	0.0701321	-0.191433	0.311614	0.583489	LOGISTIC-BINARY	Operative procedures - main OPCS4: W23.6 Secondary open reduction of fracture of bone and internal fixation HFQ	100091	Health-related outcomes	Hospital inpatient	2005	Summary Operations	2005	Health-related outcomes > Hospital inpatient > Summary Operations
5978	NO	N/A	20183-2	CAT-SIN	5032/5956	-999	-999	-999	0.583799	MULTINOMIAL-LOGISTIC	FI10 : arithmetic sequence recognition	100089	Online follow-up	Cognitive function online	118	Fluid intelligence / reasoning	118	Online follow-up > Cognitive function online > Fluid intelligence / reasoning
5979	NO	N/A	23309	CONTINUOUS	12495	-0.00382168	-0.0175005	0.00985717	0.583949	LINEAR	Ribs bone area	100000	UK Biobank Assessment Centre	Imaging	103	DXA assessment	125	UK Biobank Assessment Centre > Imaging > DXA assessment > Bone size, mineral and density by DXA
5980	NO	N/A	40011#8472	CAT-MUL	111547/39(111586)	0.0840363	-0.232353	0.372053	0.58395	LOGISTIC-BINARY	Histology of cancer tumour: Mucinous cystic tumor of borderline malignancy	100091	Health-related outcomes	Cancer register	100092	Cancer register	100092	Health-related outcomes > Cancer register
5981	NO	N/A	20003#1141190960	CAT-MUL	111543/32(111575)	0.0924044	-0.257697	0.407748	0.584017	LOGISTIC-BINARY	Treatment/medication code: tramacet 325mg/37.5mg tablet	100000	UK Biobank Assessment Centre	Verbal interview	100075	Medications	100075	UK Biobank Assessment Centre > Verbal interview > Medications
5982	NO	N/A	2814	CAT-SIN	32161/29239(61400)	0.00449666	-0.0116024	0.0205928	0.584034	LOGISTIC-BINARY	Ever used hormone-replacement therapy (HRT)	100000	UK Biobank Assessment Centre	Touchscreen	100068	Sex-specific factors	100069	UK Biobank Assessment Centre > Touchscreen > Sex-specific factors > Female-specific factors
5983	NO	N/A	20003#1141167848	CAT-MUL	111548/27(111575)	0.100424	-0.282057	0.442099	0.584109	LOGISTIC-BINARY	Treatment/medication code: asasantin retard m/r capsule	100000	UK Biobank Assessment Centre	Verbal interview	100075	Medications	100075	UK Biobank Assessment Centre > Verbal interview > Medications
5984	NO	N/A	25720	CONTINUOUS	11694	-0.00502749	-0.0230316	0.0129766	0.584142	LINEAR	Weighted-mean ISOVF in tract middle cerebellar peduncle	100000	UK Biobank Assessment Centre	Imaging	100	Brain MRI	135	UK Biobank Assessment Centre > Imaging > Brain MRI > Diffusion brain MRI > dMRI weighted means
5985	NO	N/A	20001#1028	CAT-MUL	111557/18(111575)	0.121312	-0.346746	0.531057	0.584193	LOGISTIC-BINARY	Cancer code, self-reported: non-small cell lung cancer	100000	UK Biobank Assessment Centre	Verbal interview	100074	Medical conditions	100074	UK Biobank Assessment Centre > Verbal interview > Medical conditions
5986	NO	N/A	20004#1467	CAT-MUL	111102/473(111575)	0.0249215	-0.0656944	0.112931	0.584289	LOGISTIC-BINARY	Operation code: brain surgery	100000	UK Biobank Assessment Centre	Verbal interview	100076	Operations	100076	UK Biobank Assessment Centre > Verbal interview > Operations
5987	NO	N/A	41200#E494	CAT-MUL	111439/147(111586)	-0.0463263	-0.217337	0.115265	0.58454	LOGISTIC-BINARY	Operative procedures - main OPCS4: E49.4 Diagnostic fibreoptic endoscopic examination of lower respiratory tract with lavage and brush cytology of lesion of lower respiratory tract	100091	Health-related outcomes	Hospital inpatient	2005	Summary Operations	2005	Health-related outcomes > Hospital inpatient > Summary Operations
5988	NO	N/A	27824	CONTINUOUS	3610	-0.0090583	-0.0415488	0.0234322	0.584674	LINEAR	Retinal pigment epithelium thickness at central subfield (left)	100078	Assessment Centre	Physical measures	100079	Physical measures	100079	Assessment Centre > Physical measures > Eye measures > Retinal optical coherence tomography > Derived OCT measures
5989	NO	N/A	41200#W085	CAT-MUL	111275/311(111586)	-0.0314831	-0.146643	0.0793587	0.584785	LOGISTIC-BINARY	Operative procedures - main OPCS4: W08.5 Partial excision of bone NEC	100091	Health-related outcomes	Hospital inpatient	2005	Summary Operations	2005	Health-related outcomes > Hospital inpatient > Summary Operations
5990	NO	N/A	20003#1141180342	CAT-MUL	111515/60(111575)	-0.0732169	-0.348683	0.178475	0.584921	LOGISTIC-BINARY	Treatment/medication code: beclometasone dipropionate+salbutamol	100000	UK Biobank Assessment Centre	Verbal interview	100075	Medications	100075	UK Biobank Assessment Centre > Verbal interview > Medications
5991	NO	N/A	25398	CONTINUOUS	11694	0.00497019	-0.0128676	0.022808	0.584962	LINEAR	Mean OD in corticospinal tract on FA skeleton (right)	100000	UK Biobank Assessment Centre	Imaging	100	Brain MRI	134	UK Biobank Assessment Centre > Imaging > Brain MRI > Diffusion brain MRI > dMRI skeleton
5992	NO	N/A	22137	CAT-SIN	32241/155(32396)	0.0435445	-0.116955	0.196149	0.585155	LOGISTIC-BINARY	Doctor diagnosed tuberculosis	100089	Online follow-up	Work environment	132	Medical information	132	Online follow-up > Work environment > Medical information
5993	NO	N/A	41200#L795	CAT-MUL	111552/34(111586)	0.0896487	-0.251007	0.397331	0.585742	LOGISTIC-BINARY	Operative procedures - main OPCS4: L79.5 Removal of filter in vena cava	100091	Health-related outcomes	Hospital inpatient	2005	Summary Operations	2005	Health-related outcomes > Hospital inpatient > Summary Operations
5994	NO	N/A	22641	CONTINUOUS	2209	0.0116541	-0.0302809	0.0535892	0.585813	LINEAR	Period spent working mix of day and night shifts	100089	Online follow-up	Work environment	130	Employment history	130	Online follow-up > Work environment > Employment history
5995	NO	N/A	25201	CONTINUOUS	11696	0.00499276	-0.0129676	0.0229532	0.585832	LINEAR	Mean L1 in pontine crossing tract on FA skeleton	100000	UK Biobank Assessment Centre	Imaging	100	Brain MRI	134	UK Biobank Assessment Centre > Imaging > Brain MRI > Diffusion brain MRI > dMRI skeleton
5996	NO	N/A	26523	CONTINUOUS	12417	0.00434293	-0.0112825	0.0199683	0.585897	LINEAR	Volume of 3rd-Ventricle (whole brain)	100000	UK Biobank Assessment Centre	Imaging	100	Brain MRI	190	UK Biobank Assessment Centre > Imaging > Brain MRI > T1 structural brain MRI > Freesurfer ASEG
5997	NO	N/A	41200#A843	CAT-MUL	111539/47(111586)	0.0763281	-0.211428	0.340059	0.58595	LOGISTIC-BINARY	Operative procedures - main OPCS4: A84.3 Nerve conduction studies	100091	Health-related outcomes	Hospital inpatient	2005	Summary Operations	2005	Health-related outcomes > Hospital inpatient > Summary Operations
5998	NO	N/A	22617#4136	CAT-MUL	31613/230(31843)	0.0355233	-0.0950892	0.160904	0.586137	LOGISTIC-BINARY	Job code - historical: Database assistants/clerks	100089	Online follow-up	Work environment	130	Employment history	130	Online follow-up > Work environment > Employment history
5999	NO	N/A	41200#V143	CAT-MUL	111567/19(111586)	-0.134275	-0.663959	0.312899	0.586237	LOGISTIC-BINARY	Operative procedures - main OPCS4: V14.3 Partial excision of mandible NEC	100091	Health-related outcomes	Hospital inpatient	2005	Summary Operations	2005	Health-related outcomes > Hospital inpatient > Summary Operations
6000	NO	N/A	41200#P058	CAT-MUL	111572/14(111586)	-0.15766	-0.790954	0.361273	0.586568	LOGISTIC-BINARY	Operative procedures - main OPCS4: P05.8 Other specified excision of vulva	100091	Health-related outcomes	Hospital inpatient	2005	Summary Operations	2005	Health-related outcomes > Hospital inpatient > Summary Operations
6001	NO	N/A	23-0	CAT-SIN	101521/102085	-999	-999	-999	0.586602	MULTINOMIAL-LOGISTIC	Spirometry method	100000	UK Biobank Assessment Centre	Physical measures	100020	Spirometry	100020	UK Biobank Assessment Centre > Physical measures > Spirometry
6002	NO	N/A	27611	CONTINUOUS	12417	0.00451049	-0.01175	0.020771	0.58664	LINEAR	Area of S-oc-temp-med+Lingual (right hemisphere)	100000	UK Biobank Assessment Centre	Imaging	100	Brain MRI	197	UK Biobank Assessment Centre > Imaging > Brain MRI > T1 structural brain MRI > Freesurfer a2009s
6003	NO	N/A	20003#1140877872	CAT-MUL	111558/17(111575)	-0.143289	-0.713128	0.332348	0.586887	LOGISTIC-BINARY	Treatment/medication code: voltaren retard 100mg m/r tablet	100000	UK Biobank Assessment Centre	Verbal interview	100075	Medications	100075	UK Biobank Assessment Centre > Verbal interview > Medications
6004	NO	N/A	20003#1140863098	CAT-MUL	111556/19(111575)	-0.133805	-0.66298	0.313498	0.587428	LOGISTIC-BINARY	Treatment/medication code: sudafed 60mg tablet	100000	UK Biobank Assessment Centre	Verbal interview	100075	Medications	100075	UK Biobank Assessment Centre > Verbal interview > Medications
6005	NO	N/A	27714	CONTINUOUS	12417	-0.004508	-0.0207984	0.0117824	0.587534	LINEAR	Volume of G-front-sup (right hemisphere)	100000	UK Biobank Assessment Centre	Imaging	100	Brain MRI	197	UK Biobank Assessment Centre > Imaging > Brain MRI > T1 structural brain MRI > Freesurfer a2009s
6006	NO	N/A	27539	CONTINUOUS	12417	-0.00455162	-0.0210032	0.0119	0.587614	LINEAR	Volume of S-orbital-med-olfact (left hemisphere)	100000	UK Biobank Assessment Centre	Imaging	100	Brain MRI	197	UK Biobank Assessment Centre > Imaging > Brain MRI > T1 structural brain MRI > Freesurfer a2009s
6007	NO	N/A	25479	CONTINUOUS	11694	-0.0049456	-0.0228251	0.0129339	0.587693	LINEAR	Mean ISOVF in fornix cres+stria terminalis on FA skeleton (left)	100000	UK Biobank Assessment Centre	Imaging	100	Brain MRI	134	UK Biobank Assessment Centre > Imaging > Brain MRI > Diffusion brain MRI > dMRI skeleton
6008	NO	N/A	25465	CONTINUOUS	11694	0.00504656	-0.0132028	0.023296	0.587794	LINEAR	Mean ISOVF in superior corona radiata on FA skeleton (left)	100000	UK Biobank Assessment Centre	Imaging	100	Brain MRI	134	UK Biobank Assessment Centre > Imaging > Brain MRI > Diffusion brain MRI > dMRI skeleton
6009	NO	N/A	41200#A411	CAT-MUL	111470/116(111586)	-0.0516292	-0.244675	0.129446	0.587902	LOGISTIC-BINARY	Operative procedures - main OPCS4: A41.1 Evacuation of subdural haematoma	100091	Health-related outcomes	Hospital inpatient	2005	Summary Operations	2005	Health-related outcomes > Hospital inpatient > Summary Operations
6010	NO	N/A	40006#C61	CAT-MUL	108106/3480(111586)	0.00950914	-0.0250912	0.0437751	0.588295	LOGISTIC-BINARY	Type of cancer: ICD10: C61 Malignant neoplasm of prostate	100091	Health-related outcomes	Cancer register	100092	Cancer register	100092	Health-related outcomes > Cancer register
6011	NO	N/A	6155#2	CAT-MUL	106637/4446(111083)	0.00826498	-0.0218009	0.0380584	0.588325	LOGISTIC-BINARY	Vitamin and mineral supplements: Vitamin B	100000	UK Biobank Assessment Centre	Touchscreen	100036	Health and medical history	100045	UK Biobank Assessment Centre > Touchscreen > Health and medical history > Medication
6012	NO	N/A	27706	CONTINUOUS	12417	-0.00465454	-0.0215197	0.0122106	0.588535	LINEAR	Volume of G+S-cingul-Mid-Post (right hemisphere)	100000	UK Biobank Assessment Centre	Imaging	100	Brain MRI	197	UK Biobank Assessment Centre > Imaging > Brain MRI > T1 structural brain MRI > Freesurfer a2009s
6013	NO	N/A	20003#1141153172	CAT-MUL	111560/15(111575)	-0.151161	-0.759158	0.35108	0.588843	LOGISTIC-BINARY	Treatment/medication code: asmasal 100micrograms spacehaler	100000	UK Biobank Assessment Centre	Verbal interview	100075	Medications	100075	UK Biobank Assessment Centre > Verbal interview > Medications
6014	NO	N/A	25693	CONTINUOUS	11694	0.00498	-0.0130823	0.0230423	0.588902	LINEAR	Weighted-mean OD in tract middle cerebellar peduncle	100000	UK Biobank Assessment Centre	Imaging	100	Brain MRI	135	UK Biobank Assessment Centre > Imaging > Brain MRI > Diffusion brain MRI > dMRI weighted means
6015	NO	N/A	40011#8081	CAT-MUL	111403/183(111586)	-0.0407719	-0.192648	0.103666	0.58922	LOGISTIC-BINARY	Histology of cancer tumour: Bowen disease	100091	Health-related outcomes	Cancer register	100092	Cancer register	100092	Health-related outcomes > Cancer register
6016	NO	N/A	41200#S688	CAT-MUL	111576/10(111586)	-0.186933	-0.961011	0.4225	0.589266	LOGISTIC-BINARY	Operative procedures - main OPCS4: S68.8 Other specified excision of nail	100091	Health-related outcomes	Hospital inpatient	2005	Summary Operations	2005	Health-related outcomes > Hospital inpatient > Summary Operations
6017	NO	N/A	26585	CONTINUOUS	12417	0.00455836	-0.0119943	0.021111	0.589346	LINEAR	Volume of Lateral-Ventricle (right hemisphere)	100000	UK Biobank Assessment Centre	Imaging	100	Brain MRI	190	UK Biobank Assessment Centre > Imaging > Brain MRI > T1 structural brain MRI > Freesurfer ASEG
6018	NO	N/A	41200#G459	CAT-MUL	99899/11687(111586)	-0.00529405	-0.024571	0.013885	0.58944	LOGISTIC-BINARY	Operative procedures - main OPCS4: G45.9 Unspecified diagnostic fibreoptic endoscopic examination of upper gastrointestinal tract	100091	Health-related outcomes	Hospital inpatient	2005	Summary Operations	2005	Health-related outcomes > Hospital inpatient > Summary Operations
6019	NO	N/A	25420	CONTINUOUS	11694	0.00504796	-0.0132887	0.0233846	0.589469	LINEAR	Mean OD in posterior thalamic radiation on FA skeleton (right)	100000	UK Biobank Assessment Centre	Imaging	100	Brain MRI	134	UK Biobank Assessment Centre > Imaging > Brain MRI > Diffusion brain MRI > dMRI skeleton
6020	NO	N/A	20277#1142	CAT-MUL	75261/154(75415)	0.0426584	-0.116365	0.193944	0.589509	LOGISTIC-BINARY	Job code at visit: Customer care managers	100000	UK Biobank Assessment Centre	Verbal interview	100073	Employment	100073	UK Biobank Assessment Centre > Verbal interview > Employment
6021	NO	N/A	41200#C652	CAT-MUL	111568/18(111586)	-0.137323	-0.685186	0.323124	0.58951	LOGISTIC-BINARY	Operative procedures - main OPCS4: C65.2 Injection of bleb	100091	Health-related outcomes	Hospital inpatient	2005	Summary Operations	2005	Health-related outcomes > Hospital inpatient > Summary Operations
6022	NO	N/A	20277#9133	CAT-MUL	75388/27(75415)	0.0988624	-0.283116	0.44074	0.589831	LOGISTIC-BINARY	Job code at visit: Printing machine minders and assistants	100000	UK Biobank Assessment Centre	Verbal interview	100073	Employment	100073	UK Biobank Assessment Centre > Verbal interview > Employment
6023	NO	N/A	25744	CONTINUOUS	11801	-0.00470077	-0.0217937	0.0123922	0.58985	LINEAR	Inverted temporal signal-to-noise ratio in artefact-cleaned pre-processed rfMRI	100000	UK Biobank Assessment Centre	Imaging	100	Brain MRI	111	UK Biobank Assessment Centre > Imaging > Brain MRI > Resting functional brain MRI
6024	NO	N/A	41200#B181	CAT-MUL	111576/10(111586)	0.159879	-0.479901	0.704322	0.590152	LOGISTIC-BINARY	Operative procedures - main OPCS4: B18.1 Trans-sternal thymectomy	100091	Health-related outcomes	Hospital inpatient	2005	Summary Operations	2005	Health-related outcomes > Hospital inpatient > Summary Operations
6025	NO	N/A	27458	CONTINUOUS	12417	0.00486104	-0.0128451	0.0225672	0.590489	LINEAR	Mean thickness of S-intrapariet+P-trans (left hemisphere)	100000	UK Biobank Assessment Centre	Imaging	100	Brain MRI	197	UK Biobank Assessment Centre > Imaging > Brain MRI > T1 structural brain MRI > Freesurfer a2009s
6026	NO	N/A	2784	CAT-SIN	7911/53544(61455)	-0.00650069	-0.0301146	0.0172481	0.590548	LOGISTIC-BINARY	Ever taken oral contraceptive pill	100000	UK Biobank Assessment Centre	Touchscreen	100068	Sex-specific factors	100069	UK Biobank Assessment Centre > Touchscreen > Sex-specific factors > Female-specific factors
6027	NO	N/A	20003#1141175690	CAT-MUL	111487/88(111575)	-0.0590607	-0.282846	0.148792	0.59088	LOGISTIC-BINARY	Treatment/medication code: actonel 5mg tablet	100000	UK Biobank Assessment Centre	Verbal interview	100075	Medications	100075	UK Biobank Assessment Centre > Verbal interview > Medications
6028	NO	N/A	41200#A578	CAT-MUL	111507/79(111586)	-0.0625335	-0.300111	0.15722	0.591046	LOGISTIC-BINARY	Operative procedures - main OPCS4: A57.8 Other specified operations on spinal nerve root	100091	Health-related outcomes	Hospital inpatient	2005	Summary Operations	2005	Health-related outcomes > Hospital inpatient > Summary Operations
6029	NO	N/A	41200#L714	CAT-MUL	111544/42(111586)	-0.0863357	-0.420181	0.212812	0.591143	LOGISTIC-BINARY	Operative procedures - main OPCS4: L71.4 Percutaneous transluminal cannulation of artery	100091	Health-related outcomes	Hospital inpatient	2005	Summary Operations	2005	Health-related outcomes > Hospital inpatient > Summary Operations
6030	NO	N/A	6138#1	CAT-MUL	73754/36909(110663)	0.00343868	-0.00911929	0.0159796	0.591229	LOGISTIC-BINARY	Qualifications: College or University degree	100000	UK Biobank Assessment Centre	Touchscreen	100062	Sociodemographics	100063	UK Biobank Assessment Centre > Touchscreen > Sociodemographics > Education
6031	NO	N/A	22134	CAT-SIN	32105/291(32396)	-0.0324255	-0.153191	0.0836583	0.59125	LOGISTIC-BINARY	Doctor diagnosed bronchiectasis	100089	Online follow-up	Work environment	132	Medical information	132	Online follow-up > Work environment > Medical information
6032	NO	N/A	20003#1140910884	CAT-MUL	111553/22(111575)	-0.122102	-0.606748	0.292797	0.591368	LOGISTIC-BINARY	Treatment/medication code: dovonex scalp solution	100000	UK Biobank Assessment Centre	Verbal interview	100075	Medications	100075	UK Biobank Assessment Centre > Verbal interview > Medications
6033	NO	N/A	20428	CAT-SIN	4731/7635(12366)	-0.009964	-0.0463	0.0264671	0.591401	LOGISTIC-BINARY	Professional informed about anxiety	100089	Online follow-up	Mental health	140	Anxiety	140	Online follow-up > Mental health > Anxiety
6034	NO	N/A	22601#81342717	CAT-MUL	31832/11(31843)	0.151411	-0.458471	0.666071	0.591446	LOGISTIC-BINARY	Job coding: weigher, grader, sorter, picker; weighbridge clerk/controller	100089	Online follow-up	Work environment	130	Employment history	130	Online follow-up > Work environment > Employment history
6035	NO	N/A	22601#11313221	CAT-MUL	31746/97(31843)	0.0534938	-0.148431	0.243119	0.591526	LOGISTIC-BINARY	Job coding: financial services manager, chartered secretary, banker, merchant or investment banker, finance director, tax manager	100089	Online follow-up	Work environment	130	Employment history	130	Online follow-up > Work environment > Employment history
6036	NO	N/A	22617#1131	CAT-MUL	31746/97(31843)	0.0534938	-0.148431	0.243119	0.591526	LOGISTIC-BINARY	Job code - historical: Financial managers and chartered secretaries	100089	Online follow-up	Work environment	130	Employment history	130	Online follow-up > Work environment > Employment history
6037	NO	N/A	2644	CAT-SIN	16279/13803(30082)	-0.00622057	-0.0289572	0.0164996	0.591651	LOGISTIC-BINARY	Light smokers, at least 100 smokes in lifetime	100000	UK Biobank Assessment Centre	Touchscreen	100050	Lifestyle and environment	100058	UK Biobank Assessment Centre > Touchscreen > Lifestyle and environment > Smoking
6038	NO	N/A	41200#W835	CAT-MUL	111560/26(111586)	0.100303	-0.289682	0.448589	0.591716	LOGISTIC-BINARY	Operative procedures - main OPCS4: W83.5 Endoscopic articular thermal chondroplasty	100091	Health-related outcomes	Hospital inpatient	2005	Summary Operations	2005	Health-related outcomes > Hospital inpatient > Summary Operations
6039	NO	N/A	41200#E172	CAT-MUL	111558/28(111586)	-0.106647	-0.525887	0.259456	0.591934	LOGISTIC-BINARY	Operative procedures - main OPCS4: E17.2 Excision of lesion of nasal sinus NEC	100091	Health-related outcomes	Hospital inpatient	2005	Summary Operations	2005	Health-related outcomes > Hospital inpatient > Summary Operations
6040	NO	N/A	120075	CAT-SIN	4772/2770(7542)	-0.0133514	-0.0623183	0.0353886	0.592143	LOGISTIC-BINARY	Usually have prickling feelings in legs or feet	154	Online follow-up	Experience of pain		Experience of pain	154	Online follow-up > Experience of pain
6041	NO	N/A	22601#81392801	CAT-MUL	31793/50(31843)	-0.0796904	-0.387078	0.198359	0.59216	LOGISTIC-BINARY	Job coding: other assembler, routine operative	100089	Online follow-up	Work environment	130	Employment history	130	Online follow-up > Work environment > Employment history
6042	NO	N/A	20003#1140888438	CAT-MUL	111550/25(111575)	0.101966	-0.295573	0.456134	0.59219	LOGISTIC-BINARY	Treatment/medication code: glucose product	100000	UK Biobank Assessment Centre	Verbal interview	100075	Medications	100075	UK Biobank Assessment Centre > Verbal interview > Medications
6043	NO	N/A	20003#1140928284	CAT-MUL	111486/89(111575)	0.0551937	-0.153818	0.251025	0.592259	LOGISTIC-BINARY	Treatment/medication code: moxonidine	100000	UK Biobank Assessment Centre	Verbal interview	100075	Medications	100075	UK Biobank Assessment Centre > Verbal interview > Medications
6044	NO	N/A	41200#W164	CAT-MUL	111434/152(111586)	0.0426587	-0.11761	0.195028	0.592277	LOGISTIC-BINARY	Operative procedures - main OPCS4: W16.4 Osteotomy and internal fixation NEC	100091	Health-related outcomes	Hospital inpatient	2005	Summary Operations	2005	Health-related outcomes > Hospital inpatient > Summary Operations
6045	NO	N/A	20277#4132	CAT-MUL	75248/167(75415)	-0.0423521	-0.201706	0.108876	0.592537	LOGISTIC-BINARY	Job code at visit: Pensions and insurance clerks	100000	UK Biobank Assessment Centre	Verbal interview	100073	Employment	100073	UK Biobank Assessment Centre > Verbal interview > Employment
6046	NO	N/A	41200#W785	CAT-MUL	111562/24(111586)	0.103447	-0.300816	0.463114	0.59272	LOGISTIC-BINARY	Operative procedures - main OPCS4: W78.5 Release of contracture of elbow joint	100091	Health-related outcomes	Hospital inpatient	2005	Summary Operations	2005	Health-related outcomes > Hospital inpatient > Summary Operations
6047	NO	N/A	20004#1432	CAT-MUL	110500/1075(111575)	0.0162896	-0.0440002	0.0754311	0.59282	LOGISTIC-BINARY	Operation code: thyroidectomy/partial thyroidectomy	100000	UK Biobank Assessment Centre	Verbal interview	100076	Operations	100076	UK Biobank Assessment Centre > Verbal interview > Operations
6048	NO	N/A	20003#1141146188	CAT-MUL	111372/203(111575)	0.0369246	-0.101528	0.169421	0.592847	LOGISTIC-BINARY	Treatment/medication code: latanoprost	100000	UK Biobank Assessment Centre	Verbal interview	100075	Medications	100075	UK Biobank Assessment Centre > Verbal interview > Medications
6049	NO	N/A	25453	CONTINUOUS	11694	0.00499826	-0.0133345	0.023331	0.59306	LINEAR	Mean ISOVF in superior cerebellar peduncle on FA skeleton (left)	100000	UK Biobank Assessment Centre	Imaging	100	Brain MRI	134	UK Biobank Assessment Centre > Imaging > Brain MRI > Diffusion brain MRI > dMRI skeleton
6050	NO	N/A	22601#21213039	CAT-MUL	31828/15(31843)	-0.147603	-0.749219	0.34765	0.593095	LOGISTIC-BINARY	Job coding: mining engineer, petroleum engineer	100089	Online follow-up	Work environment	130	Employment history	130	Online follow-up > Work environment > Employment history
6051	NO	N/A	41200#N032	CAT-MUL	111531/55(111586)	-0.0747532	-0.363003	0.187465	0.593178	LOGISTIC-BINARY	Operative procedures - main OPCS4: N03.2 Drainage of scrotum	100091	Health-related outcomes	Hospital inpatient	2005	Summary Operations	2005	Health-related outcomes > Hospital inpatient > Summary Operations
6052	NO	N/A	41200#E611	CAT-MUL	111567/19(111586)	-0.13202	-0.66177	0.316572	0.593179	LOGISTIC-BINARY	Operative procedures - main OPCS4: E61.1 Open excision of lesion of mediastinum	100091	Health-related outcomes	Hospital inpatient	2005	Summary Operations	2005	Health-related outcomes > Hospital inpatient > Summary Operations
6053	NO	N/A	40011#8380	CAT-MUL	111093/493(111586)	-0.0244305	-0.115456	0.0639108	0.593253	LOGISTIC-BINARY	Histology of cancer tumour: Endometrioid carcinoma	100091	Health-related outcomes	Cancer register	100092	Cancer register	100092	Health-related outcomes > Cancer register
6054	NO	N/A	41200#T799	CAT-MUL	111562/24(111586)	0.10365	-0.302156	0.464508	0.593267	LOGISTIC-BINARY	Operative procedures - main OPCS4: T79.9 Unspecified repair of muscle	100091	Health-related outcomes	Hospital inpatient	2005	Summary Operations	2005	Health-related outcomes > Hospital inpatient > Summary Operations
6055	NO	N/A	25654	CONTINUOUS	11694	-0.00493446	-0.0230453	0.0131764	0.593308	LINEAR	Weighted-mean ICVF in tract cingulate gyrus part of cingulum (left)	100000	UK Biobank Assessment Centre	Imaging	100	Brain MRI	135	UK Biobank Assessment Centre > Imaging > Brain MRI > Diffusion brain MRI > dMRI weighted means
6056	NO	N/A	41200#M453	CAT-MUL	111375/211(111586)	-0.0375649	-0.178794	0.0972248	0.593352	LOGISTIC-BINARY	Operative procedures - main OPCS4: M45.3 Diagnostic endoscopic examination of bladder and biopsy of lesion of bladder using rigid cystoscope	100091	Health-related outcomes	Hospital inpatient	2005	Summary Operations	2005	Health-related outcomes > Hospital inpatient > Summary Operations
6057	NO	N/A	41200#W951	CAT-MUL	111519/67(111586)	0.0630317	-0.177638	0.286582	0.593485	LOGISTIC-BINARY	Operative procedures - main OPCS4: W95.1 Primary hybrid prosthetic replacement of hip joint using cement NEC	100091	Health-related outcomes	Hospital inpatient	2005	Summary Operations	2005	Health-related outcomes > Hospital inpatient > Summary Operations
6058	NO	N/A	41200#H073	CAT-MUL	111406/180(111586)	-0.0407141	-0.194223	0.105181	0.59359	LOGISTIC-BINARY	Operative procedures - main OPCS4: H07.3 Right hemicolectomy and anastomosis NEC	100091	Health-related outcomes	Hospital inpatient	2005	Summary Operations	2005	Health-related outcomes > Hospital inpatient > Summary Operations
6059	NO	N/A	41200#S142	CAT-MUL	111531/55(111586)	-0.0748954	-0.3641	0.188193	0.593705	LOGISTIC-BINARY	Operative procedures - main OPCS4: S14.2 Shave biopsy of lesion of skin NEC	100091	Health-related outcomes	Hospital inpatient	2005	Summary Operations	2005	Health-related outcomes > Hospital inpatient > Summary Operations
6060	NO	N/A	23233	CONTINUOUS	12495	-0.00364223	-0.0170265	0.00974208	0.593759	LINEAR	Ribs BMD (bone mineral density)	100000	UK Biobank Assessment Centre	Imaging	103	DXA assessment	125	UK Biobank Assessment Centre > Imaging > DXA assessment > Bone size, mineral and density by DXA
6061	NO	N/A	26814	CONTINUOUS	12417	0.0043164	-0.0115483	0.0201811	0.593828	LINEAR	Volume of rostralmiddlefrontal (left hemisphere)	100000	UK Biobank Assessment Centre	Imaging	100	Brain MRI	192	UK Biobank Assessment Centre > Imaging > Brain MRI > T1 structural brain MRI > Freesurfer desikan white
6062	NO	N/A	20003#1203	CAT-MUL	111462/113(111575)	-0.0515423	-0.247467	0.132104	0.593878	LOGISTIC-BINARY	Treatment/medication code: aloe vera product	100000	UK Biobank Assessment Centre	Verbal interview	100075	Medications	100075	UK Biobank Assessment Centre > Verbal interview > Medications
6063	NO	N/A	6156#14	CAT-MUL	5966/791(6757)	-0.0204072	-0.0961873	0.0539536	0.594052	LOGISTIC-BINARY	Manic/hyper symptoms: I was more creative or had more ideas than usual	100000	UK Biobank Assessment Centre	Touchscreen	100059	Psychosocial factors	100060	UK Biobank Assessment Centre > Touchscreen > Psychosocial factors > Mental health
6064	NO	N/A	20499	CAT-SIN	24659/15829(40488)	0.00555081	-0.0148858	0.0259602	0.594229	LOGISTIC-BINARY	Ever sought or received professional help for mental distress	100089	Online follow-up	Mental health	137	Mental distress	137	Online follow-up > Mental health > Mental distress
6065	NO	N/A	20003#1140883706	CAT-MUL	111552/23(111575)	0.105635	-0.309761	0.474065	0.594365	LOGISTIC-BINARY	Treatment/medication code: nedocromil	100000	UK Biobank Assessment Centre	Verbal interview	100075	Medications	100075	UK Biobank Assessment Centre > Verbal interview > Medications
6066	NO	N/A	41200#M162	CAT-MUL	111518/68(111586)	-0.066966	-0.324621	0.169755	0.594368	LOGISTIC-BINARY	Operative procedures - main OPCS4: M16.2 Maintenance of drainage tube of kidney	100091	Health-related outcomes	Hospital inpatient	2005	Summary Operations	2005	Health-related outcomes > Hospital inpatient > Summary Operations
6067	NO	N/A	22601#35623217	CAT-MUL	31811/32(31843)	-0.0995456	-0.49191	0.245719	0.594548	LOGISTIC-BINARY	Job coding: personnel or industrial relations officer, recruitment consultant	100089	Online follow-up	Work environment	130	Employment history	130	Online follow-up > Work environment > Employment history
6068	NO	N/A	22618#1	CAT-MUL	30995/848(31843)	-0.0187089	-0.0883934	0.049443	0.594585	LOGISTIC-BINARY	Breathing problems improved/stopped away from workplace or on holiday: Yes	100089	Online follow-up	Work environment	130	Employment history	130	Online follow-up > Work environment > Employment history
6069	NO	N/A	24508	CONTINUOUS	110690	-0.00153041	-0.00716658	0.00410577	0.594589	LINEAR	Distance (Euclidean) to coast	100088	Additional exposures	Local environment	151	Greenspace and coastal proximity	151	Additional exposures > Local environment > Greenspace and coastal proximity
6070	NO	N/A	20121	INTEGER	3668	0.00877168	-0.0235737	0.0411171	0.59497	LINEAR	Cascot confidence score	100000	UK Biobank Assessment Centre	Verbal interview	100073	Employment	100073	UK Biobank Assessment Centre > Verbal interview > Employment
6071	NO	N/A	20003#1141168322	CAT-MUL	111526/49(111575)	0.073246	-0.209677	0.332923	0.595289	LOGISTIC-BINARY	Treatment/medication code: plavix 75mg tablet	100000	UK Biobank Assessment Centre	Verbal interview	100075	Medications	100075	UK Biobank Assessment Centre > Verbal interview > Medications
6072	NO	N/A	20003#1140861868	CAT-MUL	111564/11(111575)	0.149042	-0.455626	0.66232	0.595354	LOGISTIC-BINARY	Treatment/medication code: nicotinic acid product	100000	UK Biobank Assessment Centre	Verbal interview	100075	Medications	100075	UK Biobank Assessment Centre > Verbal interview > Medications
6073	NO	N/A	20003#1140911736	CAT-MUL	111376/199(111575)	0.0369558	-0.102584	0.170459	0.595372	LOGISTIC-BINARY	Treatment/medication code: ginseng product	100000	UK Biobank Assessment Centre	Verbal interview	100075	Medications	100075	UK Biobank Assessment Centre > Verbal interview > Medications
6074	NO	N/A	41200#A849	CAT-MUL	111574/12(111586)	-0.164883	-0.849522	0.387536	0.595395	LOGISTIC-BINARY	Operative procedures - main OPCS4: A84.9 Unspecified neurophysiological operations	100091	Health-related outcomes	Hospital inpatient	2005	Summary Operations	2005	Health-related outcomes > Hospital inpatient > Summary Operations
6075	NO	N/A	41200#A661	CAT-MUL	111576/10(111586)	0.157429	-0.483725	0.699197	0.595463	LOGISTIC-BINARY	Operative procedures - main OPCS4: A66.1 Tarsal tunnel release	100091	Health-related outcomes	Hospital inpatient	2005	Summary Operations	2005	Health-related outcomes > Hospital inpatient > Summary Operations
6076	NO	N/A	6139#100	CAT-MUL	92214/19071(111285)	-0.00423193	-0.0198839	0.0113661	0.595521	LOGISTIC-BINARY	Gas or solid-fuel cooking/heating	100000	UK Biobank Assessment Centre	Touchscreen	100062	Sociodemographics	100066	UK Biobank Assessment Centre > Touchscreen > Sociodemographics > Household
6077	NO	N/A	25569	CONTINUOUS	11696	0.00497609	-0.0134044	0.0233566	0.595658	LINEAR	Weighted-mean L1 in tract acoustic radiation (left)	100000	UK Biobank Assessment Centre	Imaging	100	Brain MRI	135	UK Biobank Assessment Centre > Imaging > Brain MRI > Diffusion brain MRI > dMRI weighted means
6078	NO	N/A	41200#Q501	CAT-MUL	111569/17(111586)	0.121155	-0.363046	0.542265	0.595909	LOGISTIC-BINARY	Operative procedures - main OPCS4: Q50.1 Diagnostic endoscopic examination of ovary and biopsy of lesion of ovary	100091	Health-related outcomes	Hospital inpatient	2005	Summary Operations	2005	Health-related outcomes > Hospital inpatient > Summary Operations
6079	NO	N/A	41200#G431	CAT-MUL	111501/85(111586)	-0.0592738	-0.287126	0.152068	0.595928	LOGISTIC-BINARY	Operative procedures - main OPCS4: G43.1 Fibreoptic endoscopic snare resection of lesion of upper gastrointestinal tract	100091	Health-related outcomes	Hospital inpatient	2005	Summary Operations	2005	Health-related outcomes > Hospital inpatient > Summary Operations
6080	NO	N/A	22601#33133440	CAT-MUL	31768/75(31843)	-0.063061	-0.306328	0.161242	0.596048	LOGISTIC-BINARY	Job coding: fire service officer (leading fire officer and below)	100089	Online follow-up	Work environment	130	Employment history	130	Online follow-up > Work environment > Employment history
6081	NO	N/A	22617#3313	CAT-MUL	31768/75(31843)	-0.063061	-0.306328	0.161242	0.596048	LOGISTIC-BINARY	Job code - historical: Fire service officers (leading fire officer and below)	100089	Online follow-up	Work environment	130	Employment history	130	Online follow-up > Work environment > Employment history
6082	NO	N/A	41200#X528	CAT-MUL	111451/135(111586)	-0.0468335	-0.225424	0.121523	0.596173	LOGISTIC-BINARY	Operative procedures - main OPCS4: X52.8 Other specified oxygen therapy	100091	Health-related outcomes	Hospital inpatient	2005	Summary Operations	2005	Health-related outcomes > Hospital inpatient > Summary Operations
6083	NO	N/A	41200#Q235	CAT-MUL	111523/63(111586)	-0.0691248	-0.336872	0.176262	0.596325	LOGISTIC-BINARY	Operative procedures - main OPCS4: Q23.5 Unilateral oophorectomy NEC	100091	Health-related outcomes	Hospital inpatient	2005	Summary Operations	2005	Health-related outcomes > Hospital inpatient > Summary Operations
6084	NO	N/A	41200#H109	CAT-MUL	111560/26(111586)	0.0993573	-0.292635	0.44874	0.596717	LOGISTIC-BINARY	Operative procedures - main OPCS4: H10.9 Unspecified excision of sigmoid colon	100091	Health-related outcomes	Hospital inpatient	2005	Summary Operations	2005	Health-related outcomes > Hospital inpatient > Summary Operations
6085	NO	N/A	20003#1140876052	CAT-MUL	111554/21(111575)	-0.123808	-0.623556	0.302176	0.596734	LOGISTIC-BINARY	Treatment/medication code: syntaris 25micrograms nasal spray	100000	UK Biobank Assessment Centre	Verbal interview	100075	Medications	100075	UK Biobank Assessment Centre > Verbal interview > Medications
6086	NO	N/A	25116	CONTINUOUS	11696	0.00494733	-0.0133821	0.0232768	0.596766	LINEAR	Mean MD in superior cerebellar peduncle on FA skeleton (right)	100000	UK Biobank Assessment Centre	Imaging	100	Brain MRI	134	UK Biobank Assessment Centre > Imaging > Brain MRI > Diffusion brain MRI > dMRI skeleton
6087	NO	N/A	41200#H558	CAT-MUL	111476/110(111586)	-0.0517499	-0.250225	0.134153	0.597019	LOGISTIC-BINARY	Operative procedures - main OPCS4: H55.8 Other specified other operations on perianal region	100091	Health-related outcomes	Hospital inpatient	2005	Summary Operations	2005	Health-related outcomes > Hospital inpatient > Summary Operations
6088	NO	N/A	20112#2	CAT-MUL	500/126(626)	0.0538863	-0.149466	0.251209	0.597128	LOGISTIC-BINARY	Illnesses of adopted father: Stroke	100000	UK Biobank Assessment Centre	Touchscreen	100034	Family history	100034	UK Biobank Assessment Centre > Touchscreen > Family history
6089	NO	N/A	23310	CONTINUOUS	12495	-0.00350888	-0.016524	0.00950629	0.597192	LINEAR	Ribs BMC (bone mineral content)	100000	UK Biobank Assessment Centre	Imaging	103	DXA assessment	125	UK Biobank Assessment Centre > Imaging > DXA assessment > Bone size, mineral and density by DXA
6090	NO	N/A	41200#L845	CAT-MUL	111576/10(111586)	-0.184331	-0.964181	0.428912	0.597227	LOGISTIC-BINARY	Operative procedures - main OPCS4: L84.5 Combined operations on recurrent short saphenous vein	100091	Health-related outcomes	Hospital inpatient	2005	Summary Operations	2005	Health-related outcomes > Hospital inpatient > Summary Operations
6091	NO	N/A	20003#1140925806	CAT-MUL	111560/15(111575)	0.128064	-0.387791	0.574218	0.597375	LOGISTIC-BINARY	Treatment/medication code: aceclofenac	100000	UK Biobank Assessment Centre	Verbal interview	100075	Medications	100075	UK Biobank Assessment Centre > Verbal interview > Medications
6092	NO	N/A	22601#31122687	CAT-MUL	31828/15(31843)	0.127728	-0.38726	0.572383	0.597403	LOGISTIC-BINARY	Job coding: electrical/electronics technician	100089	Online follow-up	Work environment	130	Employment history	130	Online follow-up > Work environment > Employment history
6093	NO	N/A	20003#1141152986	CAT-MUL	111565/10(111575)	-0.183748	-0.96164	0.428521	0.59753	LOGISTIC-BINARY	Treatment/medication code: zomorph 10mg m/r capsule	100000	UK Biobank Assessment Centre	Verbal interview	100075	Medications	100075	UK Biobank Assessment Centre > Verbal interview > Medications
6094	NO	N/A	22139	CAT-SIN	32377/19(32396)	0.115167	-0.34603	0.517837	0.597621	LOGISTIC-BINARY	Doctor diagnosed asbestosis	100089	Online follow-up	Work environment	132	Medical information	132	Online follow-up > Work environment > Medical information
6095	NO	N/A	22601#52152689	CAT-MUL	31831/12(31843)	0.141584	-0.431168	0.636201	0.597813	LOGISTIC-BINARY	Job coding: welder	100089	Online follow-up	Work environment	130	Employment history	130	Online follow-up > Work environment > Employment history
6096	NO	N/A	41200#J486	CAT-MUL	111545/41(111586)	-0.0866847	-0.428488	0.218987	0.59791	LOGISTIC-BINARY	Operative procedures - main OPCS4: J48.6 Percutaneous transhepatic biliary drainage single	100091	Health-related outcomes	Hospital inpatient	2005	Summary Operations	2005	Health-related outcomes > Hospital inpatient > Summary Operations
6097	NO	N/A	41200#V332	CAT-MUL	111525/61(111586)	-0.0699097	-0.342252	0.179175	0.598015	LOGISTIC-BINARY	Operative procedures - main OPCS4: V33.2 Primary fenestration excision of lumbar intervertebral disc	100091	Health-related outcomes	Hospital inpatient	2005	Summary Operations	2005	Health-related outcomes > Hospital inpatient > Summary Operations
6098	NO	N/A	27730	CONTINUOUS	12417	-0.00448788	-0.0211831	0.0122074	0.598264	LINEAR	Volume of G-subcallosal (right hemisphere)	100000	UK Biobank Assessment Centre	Imaging	100	Brain MRI	197	UK Biobank Assessment Centre > Imaging > Brain MRI > T1 structural brain MRI > Freesurfer a2009s
6099	NO	N/A	4100	CONTINUOUS	33731	0.00252979	-0.00688416	0.0119437	0.598394	LINEAR	Ankle spacing width (left)	100000	UK Biobank Assessment Centre	Physical measures	100018	Bone-densitometry of heel	100018	UK Biobank Assessment Centre > Physical measures > Bone-densitometry of heel
6100	NO	N/A	25429	CONTINUOUS	11694	0.00493365	-0.0134322	0.0232995	0.598506	LINEAR	Mean OD in cingulum hippocampus on FA skeleton (left)	100000	UK Biobank Assessment Centre	Imaging	100	Brain MRI	134	UK Biobank Assessment Centre > Imaging > Brain MRI > Diffusion brain MRI > dMRI skeleton
6101	NO	N/A	6159#3	CAT-MUL	86051/25371(111422)	0.00375944	-0.0102566	0.0177403	0.598626	LOGISTIC-BINARY	Pain type(s) experienced in last month: Neck or shoulder pain	100000	UK Biobank Assessment Centre	Touchscreen	100036	Health and medical history	100048	UK Biobank Assessment Centre > Touchscreen > Health and medical history > Pain
6102	NO	N/A	25767	CONTINUOUS	10230	0.00529439	-0.0144273	0.0250161	0.598743	LINEAR	90th percentile of BOLD effect (in group-defined amygdala activation mask) for faces-shapes contrast	100000	UK Biobank Assessment Centre	Imaging	100	Brain MRI	106	UK Biobank Assessment Centre > Imaging > Brain MRI > Task functional brain MRI
6103	NO	N/A	41200#T128	CAT-MUL	111557/29(111586)	0.0930469	-0.274787	0.423092	0.598876	LOGISTIC-BINARY	Operative procedures - main OPCS4: T12.8 Other specified puncture of pleura	100091	Health-related outcomes	Hospital inpatient	2005	Summary Operations	2005	Health-related outcomes > Hospital inpatient > Summary Operations
6104	NO	N/A	27010	CONTINUOUS	12417	-0.00469985	-0.0222203	0.0128206	0.59903	LINEAR	Grey-white contrast in postcentral (left hemisphere)	100000	UK Biobank Assessment Centre	Imaging	100	Brain MRI	194	UK Biobank Assessment Centre > Imaging > Brain MRI > T1 structural brain MRI > Freesurfer desikan gw
6105	NO	N/A	41200#W242	CAT-MUL	111159/427(111586)	-0.0258048	-0.123668	0.0689409	0.599284	LOGISTIC-BINARY	Operative procedures - main OPCS4: W24.2 Closed reduction of fracture of long bone and rigid internal fixation NEC	100091	Health-related outcomes	Hospital inpatient	2005	Summary Operations	2005	Health-related outcomes > Hospital inpatient > Summary Operations
6106	NO	N/A	20003#1140872214	CAT-MUL	111560/15(111575)	-0.145548	-0.747268	0.352546	0.599307	LOGISTIC-BINARY	Treatment/medication code: valproic acid	100000	UK Biobank Assessment Centre	Verbal interview	100075	Medications	100075	UK Biobank Assessment Centre > Verbal interview > Medications
6107	NO	N/A	41200#C188	CAT-MUL	111560/26(111586)	0.0987069	-0.293332	0.448535	0.599375	LOGISTIC-BINARY	Operative procedures - main OPCS4: C18.8 Other specified correction of ptosis of eyelid	100091	Health-related outcomes	Hospital inpatient	2005	Summary Operations	2005	Health-related outcomes > Hospital inpatient > Summary Operations
6108	NO	N/A	40006#C329	CAT-MUL	111575/11(111586)	0.146887	-0.4557	0.659458	0.599546	LOGISTIC-BINARY	Type of cancer: ICD10: C32.9 Larynx, unspecified	100091	Health-related outcomes	Cancer register	100092	Cancer register	100092	Health-related outcomes > Cancer register
6109	NO	N/A	41200#U221	CAT-MUL	111520/66(111586)	0.0627895	-0.181242	0.289168	0.599774	LOGISTIC-BINARY	Operative procedures - main OPCS4: U22.1 Electroencephalograph telemetry	100091	Health-related outcomes	Hospital inpatient	2005	Summary Operations	2005	Health-related outcomes > Hospital inpatient > Summary Operations
6110	NO	N/A	6154#5	CAT-MUL	103890/6511(110401)	0.00669294	-0.0184061	0.0316097	0.599872	LOGISTIC-BINARY	Medication for pain relief, constipation, heartburn: Omeprazole (e.g. Zanprol)	100000	UK Biobank Assessment Centre	Touchscreen	100036	Health and medical history	100045	UK Biobank Assessment Centre > Touchscreen > Health and medical history > Medication
6111	NO	N/A	27356	CONTINUOUS	12417	0.0044297	-0.012123	0.0209824	0.599898	LINEAR	Area of G-postcentral (left hemisphere)	100000	UK Biobank Assessment Centre	Imaging	100	Brain MRI	197	UK Biobank Assessment Centre > Imaging > Brain MRI > T1 structural brain MRI > Freesurfer a2009s
6112	NO	N/A	25901	CONTINUOUS	12297	0.00479156	-0.0131236	0.0227067	0.600107	LINEAR	Volume of grey matter in Crus I Cerebellum (vermis)	1101	UK Biobank Assessment Centre	Imaging		Imaging	1101	UK Biobank Assessment Centre > Imaging > Brain MRI > T1 structural brain MRI > Regional grey matter volumes (FAST)
6113	NO	N/A	25083	CONTINUOUS	11696	-0.00491016	-0.0232724	0.0134521	0.600177	LINEAR	Mean FA in posterior corona radiata on FA skeleton (left)	100000	UK Biobank Assessment Centre	Imaging	100	Brain MRI	134	UK Biobank Assessment Centre > Imaging > Brain MRI > Diffusion brain MRI > dMRI skeleton
6114	NO	N/A	20003#1141157132	CAT-MUL	111501/74(111575)	0.0590703	-0.170564	0.272958	0.600687	LOGISTIC-BINARY	Treatment/medication code: singulair 10mg tablet	100000	UK Biobank Assessment Centre	Verbal interview	100075	Medications	100075	UK Biobank Assessment Centre > Verbal interview > Medications
6115	NO	N/A	22601#21222865	CAT-MUL	31808/35(31843)	0.0850043	-0.251642	0.388863	0.600928	LOGISTIC-BINARY	Job coding: mechanical engineer	100089	Online follow-up	Work environment	130	Employment history	130	Online follow-up > Work environment > Employment history
6116	NO	N/A	41200#G643	CAT-MUL	111561/25(111586)	-0.110725	-0.559035	0.277362	0.600974	LOGISTIC-BINARY	Operative procedures - main OPCS4: G64.3 Endoscopic insertion of tubal prosthesis into jejunum	100091	Health-related outcomes	Hospital inpatient	2005	Summary Operations	2005	Health-related outcomes > Hospital inpatient > Summary Operations
6117	NO	N/A	20110#1	CAT-MUL	80754/23333(104087)	-0.00389869	-0.0185371	0.0107003	0.601172	LOGISTIC-BINARY	Illnesses of mother: Heart disease	100000	UK Biobank Assessment Centre	Touchscreen	100034	Family history	100034	UK Biobank Assessment Centre > Touchscreen > Family history
6118	NO	N/A	22617#5312	CAT-MUL	31798/45(31843)	0.0753936	-0.221507	0.346373	0.601218	LOGISTIC-BINARY	Job code - historical: Bricklayers, masons	100089	Online follow-up	Work environment	130	Employment history	130	Online follow-up > Work environment > Employment history
6119	NO	N/A	4122	CONTINUOUS	33730	-0.00279932	-0.0132981	0.00769948	0.60125	LINEAR	Speed of sound through heel (right)	100000	UK Biobank Assessment Centre	Physical measures	100018	Bone-densitometry of heel	100018	UK Biobank Assessment Centre > Physical measures > Bone-densitometry of heel
6120	NO	N/A	22617#5215	CAT-MUL	31752/91(31843)	-0.0562527	-0.275334	0.147542	0.601264	LOGISTIC-BINARY	Job code - historical: Welding trades	100089	Online follow-up	Work environment	130	Employment history	130	Online follow-up > Work environment > Employment history
6121	NO	N/A	27126	CONTINUOUS	12417	0.0047283	-0.0130071	0.0224637	0.601273	LINEAR	Mean thickness of MT (right hemisphere)	100000	UK Biobank Assessment Centre	Imaging	100	Brain MRI	195	UK Biobank Assessment Centre > Imaging > Brain MRI > T1 structural brain MRI > Freesurfer BA exvivo
6122	NO	N/A	22601#31123049	CAT-MUL	31659/184(31843)	-0.0394566	-0.191519	0.105101	0.601658	LOGISTIC-BINARY	Job coding: electrical or electronics technician, signals officer	100089	Online follow-up	Work environment	130	Employment history	130	Online follow-up > Work environment > Employment history
6123	NO	N/A	25509	CONTINUOUS	11696	-0.00487565	-0.0231914	0.0134401	0.601822	LINEAR	Weighted-mean FA in tract superior longitudinal fasciculus (left)	100000	UK Biobank Assessment Centre	Imaging	100	Brain MRI	135	UK Biobank Assessment Centre > Imaging > Brain MRI > Diffusion brain MRI > dMRI weighted means
6124	NO	N/A	20084#477	CAT-MUL	15085/321(15406)	0.0290682	-0.0820692	0.136454	0.601832	LOGISTIC-BINARY	Vitamin and/or mineral supplement use: Vitamin B12	100089	Online follow-up	Diet by 24-hour recall	100112	Vitamin/mineral supplements yesterday	100112	Online follow-up > Diet by 24-hour recall > Vitamin/mineral supplements yesterday
6125	NO	N/A	22601#81392760	CAT-MUL	31833/10(31843)	-0.178059	-0.940942	0.422641	0.601935	LOGISTIC-BINARY	Job coding: other assembler, routine operative	100089	Online follow-up	Work environment	130	Employment history	130	Online follow-up > Work environment > Employment history
6126	NO	N/A	41200#W718	CAT-MUL	111569/17(111586)	-0.135315	-0.694909	0.333683	0.602028	LOGISTIC-BINARY	Operative procedures - main OPCS4: W71.8 Other specified other open operations on intra-articular structure	100091	Health-related outcomes	Hospital inpatient	2005	Summary Operations	2005	Health-related outcomes > Hospital inpatient > Summary Operations
6127	NO	N/A	22617#5216	CAT-MUL	31751/92(31843)	-0.0561544	-0.275385	0.147714	0.602091	LOGISTIC-BINARY	Job code - historical: Pipe fitters	100089	Online follow-up	Work environment	130	Employment history	130	Online follow-up > Work environment > Employment history
6128	NO	N/A	20277#2419	CAT-MUL	75366/49(75415)	-0.0778783	-0.386707	0.201415	0.60226	LOGISTIC-BINARY	Job code at visit: Legal professionals n.e.c.	100000	UK Biobank Assessment Centre	Verbal interview	100073	Employment	100073	UK Biobank Assessment Centre > Verbal interview > Employment
6129	NO	N/A	22617#2443	CAT-MUL	31739/104(31843)	-0.0527204	-0.258135	0.139256	0.602329	LOGISTIC-BINARY	Job code - historical: Probation officers	100089	Online follow-up	Work environment	130	Employment history	130	Online follow-up > Work environment > Employment history
6130	NO	N/A	41200#W662	CAT-MUL	111576/10(111586)	0.153727	-0.483727	0.694119	0.602363	LOGISTIC-BINARY	Operative procedures - main OPCS4: W66.2 Primary closed reduction of traumatic dislocation of joint and skeletal traction NEC	100091	Health-related outcomes	Hospital inpatient	2005	Summary Operations	2005	Health-related outcomes > Hospital inpatient > Summary Operations
6131	NO	N/A	6147#5	CAT-MUL	110670/476(111146)	-0.0245138	-0.118212	0.0664113	0.602574	LOGISTIC-BINARY	Reason for glasses/contact lenses: For a 'squint' or 'turn' in an eye since childhood (called 'strabismus')	100000	UK Biobank Assessment Centre	Touchscreen	100036	Health and medical history	100041	UK Biobank Assessment Centre > Touchscreen > Health and medical history > Eyesight
6132	NO	N/A	20277#8111	CAT-MUL	75297/118(75415)	0.0470064	-0.135284	0.219296	0.602714	LOGISTIC-BINARY	Job code at visit: Food, drink and tobacco process operatives	100000	UK Biobank Assessment Centre	Verbal interview	100073	Employment	100073	UK Biobank Assessment Centre > Verbal interview > Employment
6133	NO	N/A	22601#52232929	CAT-MUL	31665/178(31843)	-0.0397838	-0.193697	0.106462	0.602957	LOGISTIC-BINARY	Job coding: metal working production or maintenance fitter, machine fitter, fitter and turner, bench fitter, plant fitter	100089	Online follow-up	Work environment	130	Employment history	130	Online follow-up > Work environment > Employment history
6134	NO	N/A	20113#12	CAT-MUL	641/52(693)	-0.0805076	-0.398578	0.211984	0.603419	LOGISTIC-BINARY	Illnesses of adopted mother: Severe depression	100000	UK Biobank Assessment Centre	Touchscreen	100034	Family history	100034	UK Biobank Assessment Centre > Touchscreen > Family history
6135	NO	N/A	41200#C792	CAT-MUL	109912/1674(111586)	-0.0128769	-0.0618709	0.0353446	0.603561	LOGISTIC-BINARY	Operative procedures - main OPCS4: C79.2 Vitrectomy using pars plana approach	100091	Health-related outcomes	Hospital inpatient	2005	Summary Operations	2005	Health-related outcomes > Hospital inpatient > Summary Operations
6136	NO	N/A	41200#H336	CAT-MUL	111383/203(111586)	-0.0371207	-0.180751	0.0998511	0.603714	LOGISTIC-BINARY	Operative procedures - main OPCS4: H33.6 Anterior resection of rectum and exteriorisation of bowel	100091	Health-related outcomes	Hospital inpatient	2005	Summary Operations	2005	Health-related outcomes > Hospital inpatient > Summary Operations
6137	NO	N/A	20533	CAT-SIN	3723/11810(15533)	-0.00979653	-0.0466852	0.0273236	0.603811	LOGISTIC-BINARY	Trouble falling asleep	100089	Online follow-up	Mental health	138	Depression	138	Online follow-up > Mental health > Depression
6138	NO	N/A	22601#35323265	CAT-MUL	31765/78(31843)	0.0571184	-0.166786	0.265988	0.604004	LOGISTIC-BINARY	Job coding: broker, financial/insurance broker, foreign exchange dealer, ship/marine broker, stockbroker, commodity trader	100089	Online follow-up	Work environment	130	Employment history	130	Online follow-up > Work environment > Employment history
6139	NO	N/A	41200#X361	CAT-MUL	111423/163(111586)	0.0398786	-0.114768	0.187134	0.604173	LOGISTIC-BINARY	Operative procedures - main OPCS4: X36.1 Blood donation	100091	Health-related outcomes	Hospital inpatient	2005	Summary Operations	2005	Health-related outcomes > Hospital inpatient > Summary Operations
6140	NO	N/A	25780-4	CAT-SIN	1042/1276	-999	-999	-999	0.604214	MULTINOMIAL-LOGISTIC	Acquisition protocol phase.	100000	UK Biobank Assessment Centre	Imaging	100	Brain MRI	100	UK Biobank Assessment Centre > Imaging > Brain MRI
6141	NO	N/A	20003#1140871692	CAT-MUL	111506/69(111575)	-0.0643827	-0.318711	0.169598	0.604245	LOGISTIC-BINARY	Treatment/medication code: morphine	100000	UK Biobank Assessment Centre	Verbal interview	100075	Medications	100075	UK Biobank Assessment Centre > Verbal interview > Medications
6142	NO	N/A	25921	CAT-SIN	8962/3330(12292)	0.010659	-0.0297944	0.0508758	0.60446	LOGISTIC-BINARY	Increased search space in eddy current estimation used for dMRI	100000	UK Biobank Assessment Centre	Imaging	100	Brain MRI	107	UK Biobank Assessment Centre > Imaging > Brain MRI > Diffusion brain MRI
6143	NO	N/A	41200#K632	CAT-MUL	111502/84(111586)	-0.0583816	-0.288223	0.154691	0.604528	LOGISTIC-BINARY	Operative procedures - main OPCS4: K63.2 Angiocardiography of right side of heart NEC	100091	Health-related outcomes	Hospital inpatient	2005	Summary Operations	2005	Health-related outcomes > Hospital inpatient > Summary Operations
6144	NO	N/A	25172	CONTINUOUS	11696	0.00485123	-0.0135136	0.0232161	0.604612	LINEAR	Mean MO in retrolenticular part of internal capsule on FA skeleton (right)	100000	UK Biobank Assessment Centre	Imaging	100	Brain MRI	134	UK Biobank Assessment Centre > Imaging > Brain MRI > Diffusion brain MRI > dMRI skeleton
6145	NO	N/A	41200#H228	CAT-MUL	111481/105(111586)	-0.0518039	-0.254835	0.138096	0.604621	LOGISTIC-BINARY	Operative procedures - main OPCS4: H22.8 Other specified diagnostic endoscopic examination of colon	100091	Health-related outcomes	Hospital inpatient	2005	Summary Operations	2005	Health-related outcomes > Hospital inpatient > Summary Operations
6146	NO	N/A	27262	CONTINUOUS	12417	-0.0044316	-0.0212127	0.0123495	0.604717	LINEAR	Area of superiorparietal (right hemisphere)	100000	UK Biobank Assessment Centre	Imaging	100	Brain MRI	196	UK Biobank Assessment Centre > Imaging > Brain MRI > T1 structural brain MRI > Freesurfer DKT
6147	NO	N/A	27606	CONTINUOUS	12417	-0.00447031	-0.0214133	0.0124726	0.605042	LINEAR	Area of S-intrapariet+P-trans (right hemisphere)	100000	UK Biobank Assessment Centre	Imaging	100	Brain MRI	197	UK Biobank Assessment Centre > Imaging > Brain MRI > T1 structural brain MRI > Freesurfer a2009s
6148	NO	N/A	23004	INTEGER	2078	0.0113676	-0.0317555	0.0544908	0.605234	LINEAR	EBNA-1 antigen for Epstein-Barr Virus	100078	Biological samples	Assay results	100080	Blood assays	1307	Biological samples > Assay results > Blood assays > Infectious Diseases > Infectious Disease Antigens
6149	NO	N/A	20003#1140868460	CAT-MUL	111521/54(111575)	-0.0730641	-0.364354	0.191829	0.605279	LOGISTIC-BINARY	Treatment/medication code: progynova 1mg tablet	100000	UK Biobank Assessment Centre	Verbal interview	100075	Medications	100075	UK Biobank Assessment Centre > Verbal interview > Medications
6150	NO	N/A	41200#K575	CAT-MUL	111403/183(111586)	-0.0392291	-0.191914	0.105952	0.605286	LOGISTIC-BINARY	Operative procedures - main OPCS4: K57.5 Percutaneous transluminal ablation of atrial wall NEC	100091	Health-related outcomes	Hospital inpatient	2005	Summary Operations	2005	Health-related outcomes > Hospital inpatient > Summary Operations
6151	NO	N/A	20277#3568	CAT-MUL	75355/60(75415)	0.0647296	-0.191028	0.301538	0.605331	LOGISTIC-BINARY	Job code at visit: Environmental health officers	100000	UK Biobank Assessment Centre	Verbal interview	100073	Employment	100073	UK Biobank Assessment Centre > Verbal interview > Employment
6152	NO	N/A	20004#1470	CAT-MUL	111432/143(111575)	-0.0441849	-0.216852	0.118889	0.605424	LOGISTIC-BINARY	Operation code: spinal cord surgery	100000	UK Biobank Assessment Centre	Verbal interview	100076	Operations	100076	UK Biobank Assessment Centre > Verbal interview > Operations
6153	NO	N/A	41200#V265	CAT-MUL	111532/54(111586)	0.0679552	-0.201453	0.316103	0.6055	LOGISTIC-BINARY	Operative procedures - main OPCS4: V26.5 Revisional posterior decompression of lumbar spine NEC	100091	Health-related outcomes	Hospital inpatient	2005	Summary Operations	2005	Health-related outcomes > Hospital inpatient > Summary Operations
6154	NO	N/A	20004#1362	CAT-MUL	106062/5513(111575)	0.00726184	-0.0204349	0.0347513	0.605967	LOGISTIC-BINARY	Operation code: sterilisation	100000	UK Biobank Assessment Centre	Verbal interview	100076	Operations	100076	UK Biobank Assessment Centre > Verbal interview > Operations
6155	NO	N/A	6153#5	CAT-MUL	61021/272(61293)	0.03091	-0.0888773	0.146273	0.606082	LOGISTIC-BINARY	Medication for cholesterol, blood pressure, diabetes, or take exogenous hormones: Oral contraceptive pill or minipill	100000	UK Biobank Assessment Centre	Touchscreen	100036	Health and medical history	100045	UK Biobank Assessment Centre > Touchscreen > Health and medical history > Medication
6156	NO	N/A	41200#Q022	CAT-MUL	111574/12(111586)	-0.162891	-0.859394	0.398599	0.606169	LOGISTIC-BINARY	Operative procedures - main OPCS4: Q02.2 Laser destruction of lesion of cervix uteri	100091	Health-related outcomes	Hospital inpatient	2005	Summary Operations	2005	Health-related outcomes > Hospital inpatient > Summary Operations
6157	NO	N/A	41200#M442	CAT-MUL	111547/39(111586)	0.0800784	-0.240646	0.37132	0.606233	LOGISTIC-BINARY	Operative procedures - main OPCS4: M44.2 Endoscopic extraction of calculus of bladder NEC	100091	Health-related outcomes	Hospital inpatient	2005	Summary Operations	2005	Health-related outcomes > Hospital inpatient > Summary Operations
6158	NO	N/A	20003#1140868406	CAT-MUL	111548/27(111575)	-0.104839	-0.534032	0.269439	0.606433	LOGISTIC-BINARY	Treatment/medication code: conjugated oestrogens	100000	UK Biobank Assessment Centre	Verbal interview	100075	Medications	100075	UK Biobank Assessment Centre > Verbal interview > Medications
6159	NO	N/A	26948	CONTINUOUS	12417	0.00445338	-0.0124935	0.0214003	0.606494	LINEAR	Area of rostralanteriorcingulate (left hemisphere)	100000	UK Biobank Assessment Centre	Imaging	100	Brain MRI	193	UK Biobank Assessment Centre > Imaging > Brain MRI > T1 structural brain MRI > Freesurfer desikan pial
6160	NO	N/A	40006#C482	CAT-MUL	111564/22(111586)	0.104341	-0.320725	0.48014	0.606531	LOGISTIC-BINARY	Type of cancer: ICD10: C48.2 Peritoneum, unspecified	100091	Health-related outcomes	Cancer register	100092	Cancer register	100092	Health-related outcomes > Cancer register
6161	NO	N/A	27137	CONTINUOUS	12417	-0.00430633	-0.0206965	0.0120838	0.606555	LINEAR	Volume of BA45 (right hemisphere)	100000	UK Biobank Assessment Centre	Imaging	100	Brain MRI	195	UK Biobank Assessment Centre > Imaging > Brain MRI > T1 structural brain MRI > Freesurfer BA exvivo
6162	NO	N/A	41200#B348	CAT-MUL	111574/12(111586)	-0.161695	-0.853699	0.396808	0.606704	LOGISTIC-BINARY	Operative procedures - main OPCS4: B34.8 Other specified operations on duct of breast	100091	Health-related outcomes	Hospital inpatient	2005	Summary Operations	2005	Health-related outcomes > Hospital inpatient > Summary Operations
6163	NO	N/A	26649	CONTINUOUS	12417	-0.00448785	-0.0215808	0.0126052	0.606808	LINEAR	Volume of presubiculum-body (right hemisphere)	100000	UK Biobank Assessment Centre	Imaging	100	Brain MRI	191	UK Biobank Assessment Centre > Imaging > Brain MRI > T1 structural brain MRI > Freesurfer subsegmentation
6164	NO	N/A	25362	CONTINUOUS	11694	-0.00479292	-0.0230624	0.0134766	0.607094	LINEAR	Mean ICVF in posterior limb of internal capsule on FA skeleton (right)	100000	UK Biobank Assessment Centre	Imaging	100	Brain MRI	134	UK Biobank Assessment Centre > Imaging > Brain MRI > Diffusion brain MRI > dMRI skeleton
6165	NO	N/A	20003#1140879774	CAT-MUL	111380/195(111575)	-0.0375175	-0.184257	0.10232	0.607459	LOGISTIC-BINARY	Treatment/medication code: alfuzosin	100000	UK Biobank Assessment Centre	Verbal interview	100075	Medications	100075	UK Biobank Assessment Centre > Verbal interview > Medications
6166	NO	N/A	22601#81252835	CAT-MUL	31802/41(31843)	0.0761952	-0.229939	0.354691	0.607746	LOGISTIC-BINARY	Job coding: metal working machine operator, fettler, grinder, metal cutter, metal machinist, metal polisher, press operator, shot blaster, tool room machinist	100089	Online follow-up	Work environment	130	Employment history	130	Online follow-up > Work environment > Employment history
6167	NO	N/A	22617#8125	CAT-MUL	31802/41(31843)	0.0761952	-0.229939	0.354691	0.607746	LOGISTIC-BINARY	Job code - historical: Metal working machine operatives	100089	Online follow-up	Work environment	130	Employment history	130	Online follow-up > Work environment > Employment history
6168	NO	N/A	27612	CONTINUOUS	12417	-0.00446985	-0.0215401	0.0126004	0.607773	LINEAR	Area of S-orbital-lateral (right hemisphere)	100000	UK Biobank Assessment Centre	Imaging	100	Brain MRI	197	UK Biobank Assessment Centre > Imaging > Brain MRI > T1 structural brain MRI > Freesurfer a2009s
6169	NO	N/A	20003#1140872112	CAT-MUL	111489/86(111575)	0.053875	-0.159269	0.253368	0.608004	LOGISTIC-BINARY	Treatment/medication code: epanutin 25mg capsule	100000	UK Biobank Assessment Centre	Verbal interview	100075	Medications	100075	UK Biobank Assessment Centre > Verbal interview > Medications
6170	NO	N/A	41200#C378	CAT-MUL	111559/27(111586)	-0.104566	-0.534955	0.270399	0.608199	LOGISTIC-BINARY	Operative procedures - main OPCS4: C37.8 Other specified other operations on muscle of eye	100091	Health-related outcomes	Hospital inpatient	2005	Summary Operations	2005	Health-related outcomes > Hospital inpatient > Summary Operations
6171	NO	N/A	26413	CONTINUOUS	95556	-0.001621	-0.00781891	0.00457691	0.608222	LINEAR	Health score (England)	1	Population characteristics	Baseline characteristics	76	Indices of Multiple Deprivation	76	Population characteristics > Baseline characteristics > Indices of Multiple Deprivation
6172	NO	N/A	27150	CONTINUOUS	12417	-0.00414868	-0.0200154	0.0117181	0.608295	LINEAR	Area of isthmuscingulate (left hemisphere)	100000	UK Biobank Assessment Centre	Imaging	100	Brain MRI	196	UK Biobank Assessment Centre > Imaging > Brain MRI > T1 structural brain MRI > Freesurfer DKT
6173	NO	N/A	22601#11212693	CAT-MUL	31695/148(31843)	-0.0430898	-0.212813	0.117316	0.608407	LOGISTIC-BINARY	Job coding: factory/works manager, shift manager	100089	Online follow-up	Work environment	130	Employment history	130	Online follow-up > Work environment > Employment history
6174	NO	N/A	25234	CONTINUOUS	11696	0.0048037	-0.0135822	0.0231896	0.608567	LINEAR	Mean L1 in cingulum cingulate gyrus on FA skeleton (right)	100000	UK Biobank Assessment Centre	Imaging	100	Brain MRI	134	UK Biobank Assessment Centre > Imaging > Brain MRI > Diffusion brain MRI > dMRI skeleton
6175	NO	N/A	41200#F161	CAT-MUL	111539/47(111586)	0.07226	-0.217779	0.337829	0.608765	LOGISTIC-BINARY	Operative procedures - main OPCS4: F16.1 Drainage of abscess of alveolus of tooth	100091	Health-related outcomes	Hospital inpatient	2005	Summary Operations	2005	Health-related outcomes > Hospital inpatient > Summary Operations
6176	NO	N/A	26610	CONTINUOUS	12417	-0.00422399	-0.0204042	0.0119562	0.608859	LINEAR	Volume of Lateral-nucleus (right hemisphere)	100000	UK Biobank Assessment Centre	Imaging	100	Brain MRI	191	UK Biobank Assessment Centre > Imaging > Brain MRI > T1 structural brain MRI > Freesurfer subsegmentation
6177	NO	N/A	41200#W749	CAT-MUL	111575/11(111586)	0.14423	-0.461274	0.661469	0.608895	LOGISTIC-BINARY	Operative procedures - main OPCS4: W74.9 Unspecified other reconstruction of ligament	100091	Health-related outcomes	Hospital inpatient	2005	Summary Operations	2005	Health-related outcomes > Hospital inpatient > Summary Operations
6178	NO	N/A	20003#1140872134	CAT-MUL	111556/19(111575)	-0.125107	-0.649948	0.318754	0.609044	LOGISTIC-BINARY	Treatment/medication code: mysoline 250mg tablet	100000	UK Biobank Assessment Centre	Verbal interview	100075	Medications	100075	UK Biobank Assessment Centre > Verbal interview > Medications
6179	NO	N/A	41200#U262	CAT-MUL	111534/52(111586)	0.0689117	-0.207414	0.322707	0.609056	LOGISTIC-BINARY	Operative procedures - main OPCS4: U26.2 Uroflowmetry NEC	100091	Health-related outcomes	Hospital inpatient	2005	Summary Operations	2005	Health-related outcomes > Hospital inpatient > Summary Operations
6180	NO	N/A	20112#1	CAT-MUL	436/203(639)	-0.0445294	-0.217504	0.124674	0.609277	LOGISTIC-BINARY	Illnesses of adopted father: Heart disease	100000	UK Biobank Assessment Centre	Touchscreen	100034	Family history	100034	UK Biobank Assessment Centre > Touchscreen > Family history
6181	NO	N/A	41200#L295	CAT-MUL	111532/54(111586)	0.0673126	-0.202424	0.3157	0.609321	LOGISTIC-BINARY	Operative procedures - main OPCS4: L29.5 Endarterectomy of carotid artery NEC	100091	Health-related outcomes	Hospital inpatient	2005	Summary Operations	2005	Health-related outcomes > Hospital inpatient > Summary Operations
6182	NO	N/A	27144	CONTINUOUS	12417	-0.00440108	-0.0212819	0.0124797	0.60933	LINEAR	Area of caudalmiddlefrontal (left hemisphere)	100000	UK Biobank Assessment Centre	Imaging	100	Brain MRI	196	UK Biobank Assessment Centre > Imaging > Brain MRI > T1 structural brain MRI > Freesurfer DKT
6183	NO	N/A	22617#4123	CAT-MUL	30668/1175(31843)	0.0151183	-0.043441	0.0726537	0.609653	LOGISTIC-BINARY	Job code - historical: Counter clerks	100089	Online follow-up	Work environment	130	Employment history	130	Online follow-up > Work environment > Employment history
6184	NO	N/A	41200#K688	CAT-MUL	111576/10(111586)	-0.1772	-0.953724	0.434237	0.610131	LOGISTIC-BINARY	Operative procedures - main OPCS4: K68.8 Other specified drainage of pericardium	100091	Health-related outcomes	Hospital inpatient	2005	Summary Operations	2005	Health-related outcomes > Hospital inpatient > Summary Operations
6185	NO	N/A	20003#1140870196	CAT-MUL	111540/35(111575)	0.0829592	-0.253798	0.387655	0.610253	LOGISTIC-BINARY	Treatment/medication code: zoladex 3.6mg implant	100000	UK Biobank Assessment Centre	Verbal interview	100075	Medications	100075	UK Biobank Assessment Centre > Verbal interview > Medications
6186	NO	N/A	22601#22143069	CAT-MUL	31808/35(31843)	-0.090565	-0.46172	0.238724	0.610264	LOGISTIC-BINARY	Job coding: ophthalmic optician, optometrist	100089	Online follow-up	Work environment	130	Employment history	130	Online follow-up > Work environment > Employment history
6187	NO	N/A	22617#2214	CAT-MUL	31808/35(31843)	-0.090565	-0.46172	0.238724	0.610264	LOGISTIC-BINARY	Job code - historical: Ophthalmic opticians	100089	Online follow-up	Work environment	130	Employment history	130	Online follow-up > Work environment > Employment history
6188	NO	N/A	22617#8142	CAT-MUL	31815/28(31843)	0.0932701	-0.288531	0.433771	0.610303	LOGISTIC-BINARY	Job code - historical: Road construction operatives	100089	Online follow-up	Work environment	130	Employment history	130	Online follow-up > Work environment > Employment history
6189	NO	N/A	27169	CONTINUOUS	12417	0.00441805	-0.0125772	0.0214133	0.61037	LINEAR	Area of superiorparietal (left hemisphere)	100000	UK Biobank Assessment Centre	Imaging	100	Brain MRI	196	UK Biobank Assessment Centre > Imaging > Brain MRI > T1 structural brain MRI > Freesurfer DKT
6190	NO	N/A	41200#M619	CAT-MUL	111442/144(111586)	-0.0436146	-0.216482	0.119717	0.610593	LOGISTIC-BINARY	Operative procedures - main OPCS4: M61.9 Unspecified open excision of prostate	100091	Health-related outcomes	Hospital inpatient	2005	Summary Operations	2005	Health-related outcomes > Hospital inpatient > Summary Operations
6191	NO	N/A	20277#9119	CAT-MUL	75383/32(75415)	0.0861856	-0.264553	0.40282	0.610608	LOGISTIC-BINARY	Job code at visit: Fishing and agriculture related occupations n.e.c.	100000	UK Biobank Assessment Centre	Verbal interview	100073	Employment	100073	UK Biobank Assessment Centre > Verbal interview > Employment
6192	NO	N/A	20004#1579	CAT-MUL	111421/154(111575)	-0.0422133	-0.209398	0.116025	0.610651	LOGISTIC-BINARY	Operation code: anal fissure surgery	100000	UK Biobank Assessment Centre	Verbal interview	100076	Operations	100076	UK Biobank Assessment Centre > Verbal interview > Operations
6193	NO	N/A	25259	CONTINUOUS	11696	0.0047377	-0.0135129	0.0229883	0.610873	LINEAR	Mean L2 in inferior cerebellar peduncle on FA skeleton (left)	100000	UK Biobank Assessment Centre	Imaging	100	Brain MRI	134	UK Biobank Assessment Centre > Imaging > Brain MRI > Diffusion brain MRI > dMRI skeleton
6194	NO	N/A	41200#T463	CAT-MUL	111540/46(111586)	-0.0780032	-0.395454	0.208349	0.611066	LOGISTIC-BINARY	Operative procedures - main OPCS4: T46.3 Irrigation of peritoneal cavity	100091	Health-related outcomes	Hospital inpatient	2005	Summary Operations	2005	Health-related outcomes > Hospital inpatient > Summary Operations
6195	NO	N/A	23290	CONTINUOUS	12490	-0.00419899	-0.0203909	0.0119929	0.611238	LINEAR	Femur shaft BMD (bone mineral density) (left)	100000	UK Biobank Assessment Centre	Imaging	103	DXA assessment	125	UK Biobank Assessment Centre > Imaging > DXA assessment > Bone size, mineral and density by DXA
6196	NO	N/A	27484	CONTINUOUS	12417	0.00442175	-0.01263	0.0214735	0.611256	LINEAR	Volume of G+S-cingul-Mid-Post (left hemisphere)	100000	UK Biobank Assessment Centre	Imaging	100	Brain MRI	197	UK Biobank Assessment Centre > Imaging > Brain MRI > T1 structural brain MRI > Freesurfer a2009s
6197	NO	N/A	41200#U054	CAT-MUL	111423/163(111586)	-0.0406698	-0.201967	0.112247	0.611466	LOGISTIC-BINARY	Operative procedures - main OPCS4: U05.4 Computed tomography of spine	100091	Health-related outcomes	Hospital inpatient	2005	Summary Operations	2005	Health-related outcomes > Hospital inpatient > Summary Operations
6198	NO	N/A	41200#X382	CAT-MUL	111413/173(111586)	-0.0394038	-0.19562	0.108957	0.611649	LOGISTIC-BINARY	Operative procedures - main OPCS4: X38.2 Injection of steroid for local action NEC	100091	Health-related outcomes	Hospital inpatient	2005	Summary Operations	2005	Health-related outcomes > Hospital inpatient > Summary Operations
6199	NO	N/A	41200#P052	CAT-MUL	111554/32(111586)	-0.0948344	-0.486564	0.250391	0.611804	LOGISTIC-BINARY	Operative procedures - main OPCS4: P05.2 Partial excision of vulva	100091	Health-related outcomes	Hospital inpatient	2005	Summary Operations	2005	Health-related outcomes > Hospital inpatient > Summary Operations
6200	NO	N/A	23337	CONTINUOUS	12487	0.00347186	-0.00996762	0.0169113	0.612604	LINEAR	Femur troch bone area (left)	100000	Assessment Centre	Imaging	103	DXA assessment	125	Assessment Centre > Imaging > DXA assessment > Bone size, mineral and density by DXA
6201	NO	N/A	41200#D203	CAT-MUL	111539/47(111586)	-0.0770828	-0.39202	0.207198	0.612611	LOGISTIC-BINARY	Operative procedures - main OPCS4: D20.3 Removal of ventilation tube from tympanic membrane	100091	Health-related outcomes	Hospital inpatient	2005	Summary Operations	2005	Health-related outcomes > Hospital inpatient > Summary Operations
6202	NO	N/A	41200#W122	CAT-MUL	111542/44(111586)	-0.0791638	-0.403238	0.212376	0.612625	LOGISTIC-BINARY	Operative procedures - main OPCS4: W12.2 Angulation periarticular osteotomy and internal fixation NEC	100091	Health-related outcomes	Hospital inpatient	2005	Summary Operations	2005	Health-related outcomes > Hospital inpatient > Summary Operations
6203	NO	N/A	25856	CONTINUOUS	12297	0.00424205	-0.0121883	0.0206725	0.61281	LINEAR	Volume of grey matter in Temporal Fusiform Cortex, posterior division (left)	1101	UK Biobank Assessment Centre	Imaging		Imaging	1101	UK Biobank Assessment Centre > Imaging > Brain MRI > T1 structural brain MRI > Regional grey matter volumes (FAST)
6204	NO	N/A	6179#2	CAT-MUL	87137/24140(111277)	-0.00370968	-0.0181041	0.0106464	0.613001	LOGISTIC-BINARY	Mineral and other dietary supplements: Glucosamine	100000	UK Biobank Assessment Centre	Touchscreen	100036	Health and medical history	100045	UK Biobank Assessment Centre > Touchscreen > Health and medical history > Medication
6205	NO	N/A	20003#1140871050	CAT-MUL	110593/982(111575)	0.0161456	-0.0470787	0.0781077	0.613079	LOGISTIC-BINARY	Treatment/medication code: calcichew d3 tablet	100000	UK Biobank Assessment Centre	Verbal interview	100075	Medications	100075	UK Biobank Assessment Centre > Verbal interview > Medications
6206	NO	N/A	25178	CONTINUOUS	11696	0.00459104	-0.0132073	0.0223894	0.613132	LINEAR	Mean MO in posterior corona radiata on FA skeleton (right)	100000	UK Biobank Assessment Centre	Imaging	100	Brain MRI	134	UK Biobank Assessment Centre > Imaging > Brain MRI > Diffusion brain MRI > dMRI skeleton
6207	NO	N/A	27159	CONTINUOUS	12417	0.00419368	-0.0120654	0.0204528	0.613162	LINEAR	Area of parsorbitalis (left hemisphere)	100000	UK Biobank Assessment Centre	Imaging	100	Brain MRI	196	UK Biobank Assessment Centre > Imaging > Brain MRI > T1 structural brain MRI > Freesurfer DKT
6208	NO	N/A	41200#S423	CAT-MUL	111566/20(111586)	-0.120732	-0.631851	0.313478	0.613238	LOGISTIC-BINARY	Operative procedures - main OPCS4: S42.3 Secondary suture of skin NEC	100091	Health-related outcomes	Hospital inpatient	2005	Summary Operations	2005	Health-related outcomes > Hospital inpatient > Summary Operations
6209	NO	N/A	40011#9591	CAT-MUL	111510/76(111586)	0.0564773	-0.170822	0.268353	0.613307	LOGISTIC-BINARY	Histology of cancer tumour: Malignant lymphoma, non-Hodgkin	100091	Health-related outcomes	Cancer register	100092	Cancer register	100092	Health-related outcomes > Cancer register
6210	NO	N/A	20003#1140910566	CAT-MUL	111561/14(111575)	0.126106	-0.407036	0.584777	0.613554	LOGISTIC-BINARY	Treatment/medication code: glyclizide	100000	UK Biobank Assessment Centre	Verbal interview	100075	Medications	100075	UK Biobank Assessment Centre > Verbal interview > Medications
6211	NO	N/A	41200#M683	CAT-MUL	111535/51(111586)	-0.07369	-0.374912	0.199467	0.613663	LOGISTIC-BINARY	Operative procedures - main OPCS4	100091	Health-related outcomes	Hospital inpatient	2005	Summary Operations	2005	Health-related outcomes > Hospital inpatient > Summary Operations
6212	NO	N/A	22601#34333239	CAT-MUL	31701/142(31843)	0.0417629	-0.124889	0.199867	0.613702	LOGISTIC-BINARY	Job coding: public relations officer, press officer, information officer, publicity assistant	100089	Online follow-up	Work environment	130	Employment history	130	Online follow-up > Work environment > Employment history
6213	NO	N/A	4	INTEGER	111372	0.00149659	-0.00431561	0.00730878	0.613786	LINEAR	Biometrics duration	100000	UK Biobank Assessment Centre	Procedural metrics	152	Process durations	152	UK Biobank Assessment Centre > Procedural metrics > Process durations
6214	NO	N/A	1618	CAT-SIN	16923/40558(57481)	0.00477688	-0.0137625	0.0233594	0.613958	LOGISTIC-BINARY	Alcohol usually taken with meals	100000	UK Biobank Assessment Centre	Touchscreen	100050	Lifestyle and environment	100051	UK Biobank Assessment Centre > Touchscreen > Lifestyle and environment > Alcohol
6215	NO	N/A	41200#X418	CAT-MUL	111564/22(111586)	0.102686	-0.324909	0.480058	0.613979	LOGISTIC-BINARY	Operative procedures - main OPCS4: X41.8 Other specified placement of ambulatory apparatus for compensation for renal failure	100091	Health-related outcomes	Hospital inpatient	2005	Summary Operations	2005	Health-related outcomes > Hospital inpatient > Summary Operations
6216	NO	N/A	22601#23113030	CAT-MUL	31716/127(31843)	0.04381	-0.13147	0.209614	0.614075	LOGISTIC-BINARY	Job coding: university lecturer/professor	100089	Online follow-up	Work environment	130	Employment history	130	Online follow-up > Work environment > Employment history
6217	NO	N/A	41200#W878	CAT-MUL	111560/26(111586)	-0.104741	-0.544175	0.276682	0.614304	LOGISTIC-BINARY	Operative procedures - main OPCS4: W87.8 Other specified diagnostic endoscopic examination of knee joint	100091	Health-related outcomes	Hospital inpatient	2005	Summary Operations	2005	Health-related outcomes > Hospital inpatient > Summary Operations
6218	NO	N/A	41200#G233	CAT-MUL	111540/46(111586)	-0.0772843	-0.394876	0.209053	0.614394	LOGISTIC-BINARY	Operative procedures - main OPCS4: G23.3 Repair of oesophageal hiatus using abdominal approach	100091	Health-related outcomes	Hospital inpatient	2005	Summary Operations	2005	Health-related outcomes > Hospital inpatient > Summary Operations
6219	NO	N/A	41200#J561	CAT-MUL	111568/18(111586)	0.112169	-0.359015	0.52306	0.614474	LOGISTIC-BINARY	Operative procedures - main OPCS4: J56.1 Pancreaticoduodenectomy and excision of surrounding tissue	100091	Health-related outcomes	Hospital inpatient	2005	Summary Operations	2005	Health-related outcomes > Hospital inpatient > Summary Operations
6220	NO	N/A	20277#9225	CAT-MUL	75370/45(75415)	-0.0783752	-0.400661	0.211956	0.614485	LOGISTIC-BINARY	Job code at visit: Bar staff	100000	UK Biobank Assessment Centre	Verbal interview	100073	Employment	100073	UK Biobank Assessment Centre > Verbal interview > Employment
6221	NO	N/A	20004#1449	CAT-MUL	111461/114(111575)	0.0461227	-0.139018	0.220806	0.614745	LOGISTIC-BINARY	Operation code: oesophageal surgery	100000	UK Biobank Assessment Centre	Verbal interview	100076	Operations	100076	UK Biobank Assessment Centre > Verbal interview > Operations
6222	NO	N/A	40006#C300	CAT-MUL	111572/14(111586)	0.126435	-0.410175	0.587882	0.61487	LOGISTIC-BINARY	Type of cancer: ICD10: C30.0 Nasal cavity	100091	Health-related outcomes	Cancer register	100092	Cancer register	100092	Health-related outcomes > Cancer register
6223	NO	N/A	120039#10	CAT-MUL	39924/3464(43388)	0.00889063	-0.0259163	0.0433647	0.614916	LOGISTIC-BINARY	Location of pain during the past week: Upper right leg	154	Online follow-up	Experience of pain		Experience of pain	154	Online follow-up > Experience of pain
6224	NO	N/A	41200#G809	CAT-MUL	111568/18(111586)	-0.126185	-0.666326	0.328939	0.615422	LOGISTIC-BINARY	Operative procedures - main OPCS4: G80.9 Unspecified diagnostic endoscopic examination of ileum	100091	Health-related outcomes	Hospital inpatient	2005	Summary Operations	2005	Health-related outcomes > Hospital inpatient > Summary Operations
6225	NO	N/A	41200#O291	CAT-MUL	110095/1491(111586)	-0.013188	-0.0650901	0.0378462	0.615469	LOGISTIC-BINARY	Operative procedures - main OPCS4: O29.1 Subacromial decompression	100091	Health-related outcomes	Hospital inpatient	2005	Summary Operations	2005	Health-related outcomes > Hospital inpatient > Summary Operations
6226	NO	N/A	41200#E352	CAT-MUL	111536/50(111586)	0.0685469	-0.211406	0.325686	0.615555	LOGISTIC-BINARY	Operative procedures - main OPCS4: E35.2 Endoscopic resection of lesion of larynx	100091	Health-related outcomes	Hospital inpatient	2005	Summary Operations	2005	Health-related outcomes > Hospital inpatient > Summary Operations
6227	NO	N/A	41200#X658	CAT-MUL	111553/33(111586)	0.0841424	-0.263287	0.397293	0.615566	LOGISTIC-BINARY	Operative procedures - main OPCS4: X65.8 Other specified radiotherapy delivery	100091	Health-related outcomes	Hospital inpatient	2005	Summary Operations	2005	Health-related outcomes > Hospital inpatient > Summary Operations
6228	NO	N/A	22617#8131	CAT-MUL	31700/143(31843)	-0.0430609	-0.21628	0.120512	0.615746	LOGISTIC-BINARY	Job code - historical: Assemblers (electrical products)	100089	Online follow-up	Work environment	130	Employment history	130	Online follow-up > Work environment > Employment history
6229	NO	N/A	20004#1436	CAT-MUL	111414/161(111575)	-0.0404571	-0.202886	0.113488	0.615751	LOGISTIC-BINARY	Operation code: glaucoma surgery/trabeculectomy	100000	UK Biobank Assessment Centre	Verbal interview	100076	Operations	100076	UK Biobank Assessment Centre > Verbal interview > Operations
6230	NO	N/A	27551	CONTINUOUS	12417	-0.00418613	-0.020543	0.0121708	0.615921	LINEAR	Area of G+S-frontomargin (right hemisphere)	100000	UK Biobank Assessment Centre	Imaging	100	Brain MRI	197	UK Biobank Assessment Centre > Imaging > Brain MRI > T1 structural brain MRI > Freesurfer a2009s
6231	NO	N/A	41200#H693	CAT-MUL	111574/12(111586)	0.135328	-0.4447	0.628898	0.615941	LOGISTIC-BINARY	Operative procedures - main OPCS4: H69.3 Diagnostic endoscopic examination of ileoanal pouch and biopsy of ileoanal pouch using fibreoptic sigmoidoscope	100091	Health-related outcomes	Hospital inpatient	2005	Summary Operations	2005	Health-related outcomes > Hospital inpatient > Summary Operations
6232	NO	N/A	27196	CONTINUOUS	12417	0.00451714	-0.0131343	0.0221686	0.615944	LINEAR	Mean thickness of precuneus (left hemisphere)	100000	UK Biobank Assessment Centre	Imaging	100	Brain MRI	196	UK Biobank Assessment Centre > Imaging > Brain MRI > T1 structural brain MRI > Freesurfer DKT
6233	NO	N/A	120037#7	CAT-MUL	42890/467(43357)	0.0230915	-0.0685575	0.112114	0.616217	LOGISTIC-BINARY	Area most bothered by pain in the last three months	154	Online follow-up	Experience of pain		Experience of pain	154	Online follow-up > Experience of pain
6234	NO	N/A	40011#9950	CAT-MUL	111526/60(111586)	-0.0670232	-0.34188	0.184102	0.616245	LOGISTIC-BINARY	Histology of cancer tumour: Polycythemia vera	100091	Health-related outcomes	Cancer register	100092	Cancer register	100092	Health-related outcomes > Cancer register
6235	NO	N/A	41200#T373	CAT-MUL	111568/18(111586)	0.112865	-0.36387	0.528945	0.616632	LOGISTIC-BINARY	Operative procedures - main OPCS4: T37.3 Biopsy of lesion of mesentery of small intestine	100091	Health-related outcomes	Hospital inpatient	2005	Summary Operations	2005	Health-related outcomes > Hospital inpatient > Summary Operations
6236	NO	N/A	20277#5216	CAT-MUL	75384/31(75415)	-0.0944346	-0.489564	0.254789	0.616805	LOGISTIC-BINARY	Job code at visit: Pipe fitters	100000	UK Biobank Assessment Centre	Verbal interview	100073	Employment	100073	UK Biobank Assessment Centre > Verbal interview > Employment
6237	NO	N/A	27695	CONTINUOUS	12417	-0.00451963	-0.0222367	0.0131975	0.617059	LINEAR	Mean thickness of S-subparietal (right hemisphere)	100000	UK Biobank Assessment Centre	Imaging	100	Brain MRI	197	UK Biobank Assessment Centre > Imaging > Brain MRI > T1 structural brain MRI > Freesurfer a2009s
6238	NO	N/A	41200#J188	CAT-MUL	111556/30(111586)	-0.0959165	-0.498837	0.258314	0.617211	LOGISTIC-BINARY	Operative procedures - main OPCS4: J18.8 Other specified excision of gall bladder	100091	Health-related outcomes	Hospital inpatient	2005	Summary Operations	2005	Health-related outcomes > Hospital inpatient > Summary Operations
6239	NO	N/A	41200#F094	CAT-MUL	111108/478(111586)	-0.0231694	-0.115462	0.0663523	0.617252	LOGISTIC-BINARY	Operative procedures - main OPCS4: F09.4 Surgical removal of tooth NEC	100091	Health-related outcomes	Hospital inpatient	2005	Summary Operations	2005	Health-related outcomes > Hospital inpatient > Summary Operations
6240	NO	N/A	120037#4	CAT-MUL	42616/741(43357)	-0.0187144	-0.0930956	0.0539066	0.617658	LOGISTIC-BINARY	Area most bothered by pain in the last three months	154	Online follow-up	Experience of pain		Experience of pain	154	Online follow-up > Experience of pain
6241	NO	N/A	27577	CONTINUOUS	12417	-0.00436738	-0.0215289	0.0127941	0.617904	LINEAR	Area of G-parietal-sup (right hemisphere)	100000	UK Biobank Assessment Centre	Imaging	100	Brain MRI	197	UK Biobank Assessment Centre > Imaging > Brain MRI > T1 structural brain MRI > Freesurfer a2009s
6242	NO	N/A	20548#5	CAT-MUL	39276/1126(40402)	-0.0151787	-0.0754148	0.0439173	0.617988	LOGISTIC-BINARY	Manifestations of mania or irritability: I needed less sleep than usual	100089	Online follow-up	Mental health	139	Mania	139	Online follow-up > Mental health > Mania
6243	NO	N/A	20003#1140880092	CAT-MUL	111556/19(111575)	-0.122119	-0.647232	0.322546	0.618	LOGISTIC-BINARY	Treatment/medication code: neotigason 10mg capsule	100000	UK Biobank Assessment Centre	Verbal interview	100075	Medications	100075	UK Biobank Assessment Centre > Verbal interview > Medications
6244	NO	N/A	20003#1140884700	CAT-MUL	111506/69(111575)	0.058376	-0.180189	0.28004	0.618072	LOGISTIC-BINARY	Treatment/medication code: trimovate ointment	100000	UK Biobank Assessment Centre	Verbal interview	100075	Medications	100075	UK Biobank Assessment Centre > Verbal interview > Medications
6245	NO	N/A	20277#4215	CAT-MUL	73982/1433(75415)	-0.0134798	-0.0669242	0.0390834	0.618113	LOGISTIC-BINARY	Job code at visit: Personal assistants and other secretaries	100000	UK Biobank Assessment Centre	Verbal interview	100073	Employment	100073	UK Biobank Assessment Centre > Verbal interview > Employment
6246	NO	N/A	41200#E498	CAT-MUL	111479/107(111586)	-0.0494528	-0.250691	0.138915	0.618149	LOGISTIC-BINARY	Operative procedures - main OPCS4: E49.8 Other specified diagnostic fibreoptic endoscopic examination of lower respiratory tract	100091	Health-related outcomes	Hospital inpatient	2005	Summary Operations	2005	Health-related outcomes > Hospital inpatient > Summary Operations
6247	NO	N/A	20277#5249	CAT-MUL	75132/283(75415)	-0.0302684	-0.151708	0.086494	0.618163	LOGISTIC-BINARY	Job code at visit: Electrical/electronics engineers n.e.c.	100000	UK Biobank Assessment Centre	Verbal interview	100073	Employment	100073	UK Biobank Assessment Centre > Verbal interview > Employment
6248	NO	N/A	22617#6122	CAT-MUL	31568/275(31843)	0.0299223	-0.0900301	0.14549	0.618209	LOGISTIC-BINARY	Job code - historical: Childminders and related occupations	100089	Online follow-up	Work environment	130	Employment history	130	Online follow-up > Work environment > Employment history
6249	NO	N/A	22601#12333358	CAT-MUL	31755/88(31843)	0.052013	-0.159727	0.250389	0.618308	LOGISTIC-BINARY	Job coding: hairdressing or beauty salon manager or proprietor/owner	100089	Online follow-up	Work environment	130	Employment history	130	Online follow-up > Work environment > Employment history
6250	NO	N/A	22617#1233	CAT-MUL	31755/88(31843)	0.052013	-0.159727	0.250389	0.618308	LOGISTIC-BINARY	Job code - historical: Hairdressing and beauty salon managers and proprietors	100089	Online follow-up	Work environment	130	Employment history	130	Online follow-up > Work environment > Employment history
6251	NO	N/A	40013#630	CAT-MUL	111572/14(111586)	-0.143357	-0.771264	0.372506	0.618407	LOGISTIC-BINARY	Type of cancer: ICD9: 630 Hydatidiform mole	100091	Health-related outcomes	Cancer register	100092	Cancer register	100092	Health-related outcomes > Cancer register
6252	NO	N/A	41200#W844	CAT-MUL	111394/192(111586)	-0.0366699	-0.184653	0.104231	0.618419	LOGISTIC-BINARY	Operative procedures - main OPCS4: W84.4 Endoscopic decompression of joint	100091	Health-related outcomes	Hospital inpatient	2005	Summary Operations	2005	Health-related outcomes > Hospital inpatient > Summary Operations
6253	NO	N/A	41200#W941	CAT-MUL	110209/1377(111586)	-0.0136167	-0.0676944	0.0395159	0.618522	LOGISTIC-BINARY	Operative procedures - main OPCS4: W94.1 Primary hybrid prosthetic replacement of hip joint using cemented femoral component	100091	Health-related outcomes	Hospital inpatient	2005	Summary Operations	2005	Health-related outcomes > Hospital inpatient > Summary Operations
6254	NO	N/A	20003#1141173444	CAT-MUL	111565/10(111575)	-0.173738	-0.952658	0.441095	0.618579	LOGISTIC-BINARY	Treatment/medication code: dulco-lax 2.5mg perles	100000	UK Biobank Assessment Centre	Verbal interview	100075	Medications	100075	UK Biobank Assessment Centre > Verbal interview > Medications
6255	NO	N/A	41200#W581	CAT-MUL	110555/1031(111586)	-0.0157326	-0.0783216	0.0455847	0.618614	LOGISTIC-BINARY	Operative procedures - main OPCS4: W58.1 Primary resurfacing arthroplasty of joint	100091	Health-related outcomes	Hospital inpatient	2005	Summary Operations	2005	Health-related outcomes > Hospital inpatient > Summary Operations
6256	NO	N/A	41200#C153	CAT-MUL	111546/40(111586)	-0.0820728	-0.424906	0.224533	0.618621	LOGISTIC-BINARY	Operative procedures - main OPCS4: C15.3 Correction of trichiasis	100091	Health-related outcomes	Hospital inpatient	2005	Summary Operations	2005	Health-related outcomes > Hospital inpatient > Summary Operations
6257	NO	N/A	23011	INTEGER	2078	-0.0109326	-0.0540019	0.0321366	0.618673	LINEAR	IE1B antigen for Human Herpesvirus-6	100078	Biological samples	Assay results	100080	Blood assays	1307	Biological samples > Assay results > Blood assays > Infectious Diseases > Infectious Disease Antigens
6258	NO	N/A	41200#T819	CAT-MUL	111542/44(111586)	0.0726788	-0.227781	0.347062	0.618677	LOGISTIC-BINARY	Operative procedures - main OPCS4: T81.9 Unspecified biopsy of muscle	100091	Health-related outcomes	Hospital inpatient	2005	Summary Operations	2005	Health-related outcomes > Hospital inpatient > Summary Operations
6259	NO	N/A	20113#9	CAT-MUL	630/69(699)	-0.0665845	-0.33883	0.187702	0.618781	LOGISTIC-BINARY	Illnesses of adopted mother: Diabetes	100000	UK Biobank Assessment Centre	Touchscreen	100034	Family history	100034	UK Biobank Assessment Centre > Touchscreen > Family history
6260	NO	N/A	22617#5319	CAT-MUL	31748/95(31843)	-0.0525448	-0.267357	0.147608	0.618907	LOGISTIC-BINARY	Job code - historical: Construction trades n.e.c.	100089	Online follow-up	Work environment	130	Employment history	130	Online follow-up > Work environment > Employment history
6261	NO	N/A	40011#8246	CAT-MUL	111537/49(111586)	-0.0736989	-0.37981	0.203362	0.618929	LOGISTIC-BINARY	Histology of cancer tumour: Neuroendocrine carcinoma	100091	Health-related outcomes	Cancer register	100092	Cancer register	100092	Health-related outcomes > Cancer register
6262	NO	N/A	41200#F118	CAT-MUL	111559/27(111586)	0.0911625	-0.290967	0.432688	0.619028	LOGISTIC-BINARY	Operative procedures - main OPCS4: F11.8 Other specified preprosthetic oral surgery	100091	Health-related outcomes	Hospital inpatient	2005	Summary Operations	2005	Health-related outcomes > Hospital inpatient > Summary Operations
6263	NO	N/A	20003#1141188408	CAT-MUL	111564/11(111575)	-0.163955	-0.895459	0.42005	0.61916	LOGISTIC-BINARY	Treatment/medication code: tritace 1.25mg tablet	100000	UK Biobank Assessment Centre	Verbal interview	100075	Medications	100075	UK Biobank Assessment Centre > Verbal interview > Medications
6264	NO	N/A	20003#1140884654	CAT-MUL	111176/399(111575)	0.0246486	-0.0741622	0.120369	0.61924	LOGISTIC-BINARY	Treatment/medication code: beclomethasone	100000	UK Biobank Assessment Centre	Verbal interview	100075	Medications	100075	UK Biobank Assessment Centre > Verbal interview > Medications
6265	NO	N/A	20466	CAT-SIN	1629/183(1812)	0.0383596	-0.116059	0.186995	0.619265	LOGISTIC-BINARY	Ever prescribed a medication for unusual or psychotic experiences	100089	Online follow-up	Mental health	144	Unusual and psychotic experiences	144	Online follow-up > Mental health > Unusual and psychotic experiences
6266	NO	N/A	41200#X961	CAT-MUL	111424/162(111586)	-0.0399257	-0.20184	0.113553	0.619304	LOGISTIC-BINARY	Operative procedures - main OPCS4: X96.1 Immunoglobulins Band 1	100091	Health-related outcomes	Hospital inpatient	2005	Summary Operations	2005	Health-related outcomes > Hospital inpatient > Summary Operations
6267	NO	N/A	41200#P246	CAT-MUL	111570/16(111586)	-0.133013	-0.712999	0.3496	0.619517	LOGISTIC-BINARY	Operative procedures - main OPCS4: P24.6 Repair of vault of vagina with mesh using vaginal approach	100091	Health-related outcomes	Hospital inpatient	2005	Summary Operations	2005	Health-related outcomes > Hospital inpatient > Summary Operations
6268	NO	N/A	41200#A124	CAT-MUL	111537/49(111586)	0.0685482	-0.214847	0.328684	0.619715	LOGISTIC-BINARY	Operative procedures - main OPCS4: A12.4 Creation of ventriculoperitoneal shunt	100091	Health-related outcomes	Hospital inpatient	2005	Summary Operations	2005	Health-related outcomes > Hospital inpatient > Summary Operations
6269	NO	N/A	23010	INTEGER	2078	-0.0108743	-0.0538632	0.0321147	0.619896	LINEAR	IE1A antigen for Human Herpesvirus-6	100078	Biological samples	Assay results	100080	Blood assays	1307	Biological samples > Assay results > Blood assays > Infectious Diseases > Infectious Disease Antigens
6270	NO	N/A	41200#S092	CAT-MUL	111537/49(111586)	0.068663	-0.215524	0.329249	0.619921	LOGISTIC-BINARY	Operative procedures - main OPCS4: S09.2 Laser destruction of lesion of skin NEC	100091	Health-related outcomes	Hospital inpatient	2005	Summary Operations	2005	Health-related outcomes > Hospital inpatient > Summary Operations
6271	NO	N/A	26513	CONTINUOUS	12417	-0.00447294	-0.0221515	0.0132056	0.619939	LINEAR	Mean intensity of CC-Anterior (whole brain)	100000	UK Biobank Assessment Centre	Imaging	100	Brain MRI	190	UK Biobank Assessment Centre > Imaging > Brain MRI > T1 structural brain MRI > Freesurfer ASEG
6272	NO	N/A	40006#D485	CAT-MUL	111559/27(111586)	-0.100374	-0.527919	0.271759	0.62014	LOGISTIC-BINARY	Type of cancer: ICD10: D48.5 Skin	100091	Health-related outcomes	Cancer register	100092	Cancer register	100092	Health-related outcomes > Cancer register
6273	NO	N/A	20110#2	CAT-MUL	87034/16748(103782)	-0.00419308	-0.0208106	0.0123619	0.62025	LOGISTIC-BINARY	Illnesses of mother: Stroke	100000	UK Biobank Assessment Centre	Touchscreen	100034	Family history	100034	UK Biobank Assessment Centre > Touchscreen > Family history
6274	NO	N/A	41200#C293	CAT-MUL	111532/54(111586)	-0.0697454	-0.35966	0.194144	0.620282	LOGISTIC-BINARY	Operative procedures - main OPCS4: C29.3 Occlusion of lacrimal punctum	100091	Health-related outcomes	Hospital inpatient	2005	Summary Operations	2005	Health-related outcomes > Hospital inpatient > Summary Operations
6275	NO	N/A	27115	CONTINUOUS	12417	-0.00447524	-0.0221878	0.0132373	0.620431	LINEAR	Mean thickness of BA1 (right hemisphere)	100000	UK Biobank Assessment Centre	Imaging	100	Brain MRI	195	UK Biobank Assessment Centre > Imaging > Brain MRI > T1 structural brain MRI > Freesurfer BA exvivo
6276	NO	N/A	5086	CONTINUOUS	22789	0.00329132	-0.00973583	0.0163185	0.620454	LINEAR	Cylindrical power (left)	100000	UK Biobank Assessment Centre	Physical measures	100013	Eye measures	100014	UK Biobank Assessment Centre > Physical measures > Eye measures > Autorefraction
6277	NO	N/A	20003#1140864734	CAT-MUL	111528/47(111575)	-0.0749151	-0.387859	0.207652	0.620467	LOGISTIC-BINARY	Treatment/medication code: combivent inhaler	100000	UK Biobank Assessment Centre	Verbal interview	100075	Medications	100075	UK Biobank Assessment Centre > Verbal interview > Medications
6278	NO	N/A	20003#1140866450	CAT-MUL	111557/18(111575)	0.110665	-0.362087	0.523325	0.620552	LOGISTIC-BINARY	Treatment/medication code: bendrofluazide+potassium 2.5mg/7.7mmol m/r tablet	100000	UK Biobank Assessment Centre	Verbal interview	100075	Medications	100075	UK Biobank Assessment Centre > Verbal interview > Medications
6279	NO	N/A	20003#1140883030	CAT-MUL	111560/15(111575)	-0.138122	-0.745075	0.363032	0.620622	LOGISTIC-BINARY	Treatment/medication code: pred forte 1% eye drops	100000	UK Biobank Assessment Centre	Verbal interview	100075	Medications	100075	UK Biobank Assessment Centre > Verbal interview > Medications
6280	NO	N/A	23431	CONTINUOUS	62999	0.00186305	-0.00551698	0.00924309	0.620748	LINEAR	Average Diameter for VLDL Particles	220	Biological samples	Blood assays		Blood assays	220	Biological samples > Blood assays > NMR metabolomics
6281	NO	N/A	22601#24342599	CAT-MUL	31711/132(31843)	-0.0442986	-0.225419	0.126273	0.620954	LOGISTIC-BINARY	Job coding: chartered surveyor, building surveyor, land surveyor	100089	Online follow-up	Work environment	130	Employment history	130	Online follow-up > Work environment > Employment history
6282	NO	N/A	26666	CONTINUOUS	12417	0.00421117	-0.0124814	0.0209038	0.620959	LINEAR	Volume of PuI (left hemisphere)	100000	UK Biobank Assessment Centre	Imaging	100	Brain MRI	191	UK Biobank Assessment Centre > Imaging > Brain MRI > T1 structural brain MRI > Freesurfer subsegmentation
6283	NO	N/A	41200#E932	CAT-MUL	111569/17(111586)	0.114004	-0.37404	0.53962	0.621044	LOGISTIC-BINARY	Operative procedures - main OPCS4: E93.2 Spirometry	100091	Health-related outcomes	Hospital inpatient	2005	Summary Operations	2005	Health-related outcomes > Hospital inpatient > Summary Operations
6284	NO	N/A	120037#6	CAT-MUL	39994/3363(43357)	-0.00891211	-0.0444278	0.0262481	0.621072	LOGISTIC-BINARY	Area most bothered by pain in the last three months	154	Online follow-up	Experience of pain		Experience of pain	154	Online follow-up > Experience of pain
6285	NO	N/A	20003#1140862412	CAT-MUL	111563/12(111575)	-0.154852	-0.845161	0.402446	0.62119	LOGISTIC-BINARY	Treatment/medication code: theophylline product	100000	UK Biobank Assessment Centre	Verbal interview	100075	Medications	100075	UK Biobank Assessment Centre > Verbal interview > Medications
6286	NO	N/A	41200#A577	CAT-MUL	110415/1171(111586)	0.0143941	-0.0432773	0.0710067	0.621442	LOGISTIC-BINARY	Operative procedures - main OPCS4: A57.7 Injection of therapeutic substance around spinal nerve root	100091	Health-related outcomes	Hospital inpatient	2005	Summary Operations	2005	Health-related outcomes > Hospital inpatient > Summary Operations
6287	NO	N/A	41200#A092	CAT-MUL	111553/33(111586)	-0.0903492	-0.474216	0.248709	0.622126	LOGISTIC-BINARY	Operative procedures - main OPCS4: A09.2 Maintenance of neurostimulator in brain	100091	Health-related outcomes	Hospital inpatient	2005	Summary Operations	2005	Health-related outcomes > Hospital inpatient > Summary Operations
6288	NO	N/A	41200#F481	CAT-MUL	111556/30(111586)	-0.0942056	-0.495873	0.258407	0.622171	LOGISTIC-BINARY	Operative procedures - main OPCS4: F48.1 Biopsy of lesion of salivary gland	100091	Health-related outcomes	Hospital inpatient	2005	Summary Operations	2005	Health-related outcomes > Hospital inpatient > Summary Operations
6289	NO	N/A	22601#82152612	CAT-MUL	31795/48(31843)	0.0687148	-0.21798	0.331266	0.622441	LOGISTIC-BINARY	Job coding: driving instructor, hgv instructor	100089	Online follow-up	Work environment	130	Employment history	130	Online follow-up > Work environment > Employment history
6290	NO	N/A	22617#8215	CAT-MUL	31795/48(31843)	0.0687148	-0.21798	0.331266	0.622441	LOGISTIC-BINARY	Job code - historical: Driving instructors	100089	Online follow-up	Work environment	130	Employment history	130	Online follow-up > Work environment > Employment history
6291	NO	N/A	22601#11333223	CAT-MUL	31754/89(31843)	0.0508763	-0.158862	0.247153	0.622527	LOGISTIC-BINARY	Job coding: purchasing manager/director (not retail), supplies manager	100089	Online follow-up	Work environment	130	Employment history	130	Online follow-up > Work environment > Employment history
6292	NO	N/A	22617#1133	CAT-MUL	31754/89(31843)	0.0508763	-0.158862	0.247153	0.622527	LOGISTIC-BINARY	Job code - historical: Purchasing managers	100089	Online follow-up	Work environment	130	Employment history	130	Online follow-up > Work environment > Employment history
6293	NO	N/A	22601#21292897	CAT-MUL	31828/15(31843)	-0.136129	-0.738701	0.35964	0.622597	LOGISTIC-BINARY	Job coding: brewer or distiller	100089	Online follow-up	Work environment	130	Employment history	130	Online follow-up > Work environment > Employment history
6294	NO	N/A	27828	CONTINUOUS	3610	-0.00818091	-0.0407758	0.0244139	0.622684	LINEAR	Retinal pigment epithelium thickness at inner nasal subfield (left)	100078	Assessment Centre	Physical measures	100079	Physical measures	100079	Assessment Centre > Physical measures > Eye measures > Retinal optical coherence tomography > Derived OCT measures
6295	NO	N/A	20003#1140852976	CAT-MUL	107960/3615(111575)	-0.00835133	-0.0417978	0.0247481	0.62274	LOGISTIC-BINARY	Treatment/medication code: multivitamins	100000	UK Biobank Assessment Centre	Verbal interview	100075	Medications	100075	UK Biobank Assessment Centre > Verbal interview > Medications
6296	NO	N/A	40011#8540	CAT-MUL	111576/10(111586)	-0.172161	-0.950051	0.447055	0.622741	LOGISTIC-BINARY	Histology of cancer tumour: Paget disease, mammary	100091	Health-related outcomes	Cancer register	100092	Cancer register	100092	Health-related outcomes > Cancer register
6297	NO	N/A	27685	CONTINUOUS	12417	-0.00441901	-0.0220308	0.0131928	0.62285	LINEAR	Mean thickness of S-oc-temp-med+Lingual (right hemisphere)	100000	UK Biobank Assessment Centre	Imaging	100	Brain MRI	197	UK Biobank Assessment Centre > Imaging > Brain MRI > T1 structural brain MRI > Freesurfer a2009s
6298	NO	N/A	41200#W629	CAT-MUL	111501/85(111586)	-0.0548636	-0.282296	0.15618	0.622997	LOGISTIC-BINARY	Operative procedures - main OPCS4: W62.9 Unspecified other primary fusion of other joint	100091	Health-related outcomes	Hospital inpatient	2005	Summary Operations	2005	Health-related outcomes > Hospital inpatient > Summary Operations
6299	NO	N/A	22617#5244	CAT-MUL	31758/85(31843)	0.0520698	-0.163122	0.2532	0.623139	LOGISTIC-BINARY	Job code - historical: TV, video and audio engineers	100089	Online follow-up	Work environment	130	Employment history	130	Online follow-up > Work environment > Employment history
6300	NO	N/A	25304	CONTINUOUS	11696	0.00450658	-0.01347	0.0224831	0.623154	LINEAR	Mean L3 in medial lemniscus on FA skeleton (right)	100000	UK Biobank Assessment Centre	Imaging	100	Brain MRI	134	UK Biobank Assessment Centre > Imaging > Brain MRI > Diffusion brain MRI > dMRI skeleton
6301	NO	N/A	22601#41313093	CAT-MUL	31751/92(31843)	0.0501316	-0.156801	0.244184	0.623294	LOGISTIC-BINARY	Job coding: ward clerk, medical records clerk	100089	Online follow-up	Work environment	130	Employment history	130	Online follow-up > Work environment > Employment history
6302	NO	N/A	26714	CONTINUOUS	12417	-0.00387715	-0.0193706	0.0116163	0.623777	LINEAR	Volume of Whole-thalamus (left hemisphere)	100000	UK Biobank Assessment Centre	Imaging	100	Brain MRI	191	UK Biobank Assessment Centre > Imaging > Brain MRI > T1 structural brain MRI > Freesurfer subsegmentation
6303	NO	N/A	25286	CONTINUOUS	11696	0.00445601	-0.0133697	0.0222817	0.624146	LINEAR	Mean L2 in fornix cres+stria terminalis on FA skeleton (right)	100000	UK Biobank Assessment Centre	Imaging	100	Brain MRI	134	UK Biobank Assessment Centre > Imaging > Brain MRI > Diffusion brain MRI > dMRI skeleton
6304	NO	N/A	41200#P092	CAT-MUL	111549/37(111586)	0.0779238	-0.250841	0.375916	0.624264	LOGISTIC-BINARY	Operative procedures - main OPCS4: P09.2 Drainage of lesion of vulva	100091	Health-related outcomes	Hospital inpatient	2005	Summary Operations	2005	Health-related outcomes > Hospital inpatient > Summary Operations
6305	NO	N/A	40006#D012	CAT-MUL	111515/71(111586)	0.0565982	-0.178848	0.275504	0.624409	LOGISTIC-BINARY	Type of cancer: ICD10: D01.2 Rectum	100091	Health-related outcomes	Cancer register	100092	Cancer register	100092	Health-related outcomes > Cancer register
6306	NO	N/A	41200#X318	CAT-MUL	111555/31(111586)	-0.0920381	-0.486849	0.255376	0.624709	LOGISTIC-BINARY	Operative procedures - main OPCS4: X31.8 Other specified injection of radiocontrast material	100091	Health-related outcomes	Hospital inpatient	2005	Summary Operations	2005	Health-related outcomes > Hospital inpatient > Summary Operations
6307	NO	N/A	20004#1481	CAT-MUL	110734/841(111575)	-0.0170923	-0.0863782	0.0506335	0.624749	LOGISTIC-BINARY	Operation code: maxillo-facial surgery	100000	UK Biobank Assessment Centre	Verbal interview	100076	Operations	100076	UK Biobank Assessment Centre > Verbal interview > Operations
6308	NO	N/A	20003#1140868550	CAT-MUL	111342/233(111575)	-0.0326203	-0.166376	0.095384	0.624899	LOGISTIC-BINARY	Treatment/medication code: finasteride	100000	UK Biobank Assessment Centre	Verbal interview	100075	Medications	100075	UK Biobank Assessment Centre > Verbal interview > Medications
6309	NO	N/A	27851	CONTINUOUS	12232	-0.00443558	-0.0222239	0.0133527	0.625011	LINEAR	Disc diameter after inverse rank normal transformation (left)	100078	Assessment Centre	Physical measures	100079	Physical measures	100079	Assessment Centre > Physical measures > Eye measures > Retinal optical coherence tomography > Derived OCT measures
6310	NO	N/A	41200#D072	CAT-MUL	111538/48(111586)	0.0682593	-0.218517	0.331135	0.625047	LOGISTIC-BINARY	Operative procedures - main OPCS4: D07.2 Removal of wax from external auditory canal NEC	100091	Health-related outcomes	Hospital inpatient	2005	Summary Operations	2005	Health-related outcomes > Hospital inpatient > Summary Operations
6311	NO	N/A	41200#G443	CAT-MUL	111375/211(111586)	0.0331574	-0.102828	0.163382	0.625063	LOGISTIC-BINARY	Operative procedures - main OPCS4: G44.3 Fibreoptic endoscopic dilation of upper gastrointestinal tract NEC	100091	Health-related outcomes	Hospital inpatient	2005	Summary Operations	2005	Health-related outcomes > Hospital inpatient > Summary Operations
6312	NO	N/A	27274	CONTINUOUS	12417	-0.00438759	-0.0220091	0.0132339	0.625516	LINEAR	Mean thickness of isthmuscingulate (right hemisphere)	100000	UK Biobank Assessment Centre	Imaging	100	Brain MRI	196	UK Biobank Assessment Centre > Imaging > Brain MRI > T1 structural brain MRI > Freesurfer DKT
6313	NO	N/A	41200#K255	CAT-MUL	111430/156(111586)	0.0383941	-0.11996	0.189011	0.625705	LOGISTIC-BINARY	Operative procedures - main OPCS4: K25.5 Mitral valve repair NEC	100091	Health-related outcomes	Hospital inpatient	2005	Summary Operations	2005	Health-related outcomes > Hospital inpatient > Summary Operations
6314	NO	N/A	41200#U201	CAT-MUL	108578/3008(111586)	0.00899944	-0.0273701	0.0449611	0.625726	LOGISTIC-BINARY	Operative procedures - main OPCS4: U20.1 Transthoracic echocardiography	100091	Health-related outcomes	Hospital inpatient	2005	Summary Operations	2005	Health-related outcomes > Hospital inpatient > Summary Operations
6315	NO	N/A	20003#1141166746	CAT-MUL	111556/19(111575)	0.106509	-0.35466	0.509753	0.625762	LOGISTIC-BINARY	Treatment/medication code: capsaicin 0.025% cream	100000	UK Biobank Assessment Centre	Verbal interview	100075	Medications	100075	UK Biobank Assessment Centre > Verbal interview > Medications
6316	NO	N/A	27711	CONTINUOUS	12417	-0.00430937	-0.0216293	0.0130105	0.625766	LINEAR	Volume of G-front-inf-Orbital (right hemisphere)	100000	UK Biobank Assessment Centre	Imaging	100	Brain MRI	197	UK Biobank Assessment Centre > Imaging > Brain MRI > T1 structural brain MRI > Freesurfer a2009s
6317	NO	N/A	20277#9233	CAT-MUL	74614/801(75415)	0.0171789	-0.0526496	0.0854855	0.625822	LOGISTIC-BINARY	Job code at visit: Cleaners, domestics	100000	UK Biobank Assessment Centre	Verbal interview	100073	Employment	100073	UK Biobank Assessment Centre > Verbal interview > Employment
6318	NO	N/A	41200#N063	CAT-MUL	111481/105(111586)	0.0466057	-0.146796	0.228646	0.625909	LOGISTIC-BINARY	Operative procedures - main OPCS4: N06.3 Orchidectomy NEC	100091	Health-related outcomes	Hospital inpatient	2005	Summary Operations	2005	Health-related outcomes > Hospital inpatient > Summary Operations
6319	NO	N/A	25415	CONTINUOUS	11694	0.00456392	-0.0137904	0.0229183	0.625979	LINEAR	Mean OD in anterior corona radiata on FA skeleton (left)	100000	UK Biobank Assessment Centre	Imaging	100	Brain MRI	134	UK Biobank Assessment Centre > Imaging > Brain MRI > Diffusion brain MRI > dMRI skeleton
6320	NO	N/A	41200#K631	CAT-MUL	111249/337(111586)	0.0262885	-0.0813983	0.130314	0.626243	LOGISTIC-BINARY	Operative procedures - main OPCS4: K63.1 Angiocardiography of combination of right and left side of heart	100091	Health-related outcomes	Hospital inpatient	2005	Summary Operations	2005	Health-related outcomes > Hospital inpatient > Summary Operations
6321	NO	N/A	22601#81242853	CAT-MUL	31806/37(31843)	-0.0841417	-0.444901	0.236119	0.626268	LOGISTIC-BINARY	Job coding: energy plant operator, stoker, boiler operator, substation or power station attendant	100089	Online follow-up	Work environment	130	Employment history	130	Online follow-up > Work environment > Employment history
6322	NO	N/A	22617#8124	CAT-MUL	31806/37(31843)	-0.0841417	-0.444901	0.236119	0.626268	LOGISTIC-BINARY	Job code - historical: Energy plant operatives	100089	Online follow-up	Work environment	130	Employment history	130	Online follow-up > Work environment > Employment history
6323	NO	N/A	41200#M712	CAT-MUL	111567/19(111586)	0.106557	-0.355104	0.511407	0.626444	LOGISTIC-BINARY	Operative procedures - main OPCS4: M71.2 Implantation of radioactive substance into prostate	100091	Health-related outcomes	Hospital inpatient	2005	Summary Operations	2005	Health-related outcomes > Hospital inpatient > Summary Operations
6324	NO	N/A	40011#8550	CAT-MUL	111511/75(111586)	-0.0580382	-0.301804	0.167014	0.626541	LOGISTIC-BINARY	Histology of cancer tumour: Acinar cell carcinoma	100091	Health-related outcomes	Cancer register	100092	Cancer register	100092	Health-related outcomes > Cancer register
6325	NO	N/A	22136	CAT-SIN	32383/13(32396)	-0.148254	-0.81982	0.393397	0.62673	LOGISTIC-BINARY	Doctor diagnosed fibrosing alveolitis/unspecified alveolitis	100089	Online follow-up	Work environment	132	Medical information	132	Online follow-up > Work environment > Medical information
6326	NO	N/A	25817	CONTINUOUS	12297	-0.00438442	-0.0220703	0.0133014	0.627023	LINEAR	Volume of grey matter in Superior Parietal Lobule (right)	1101	UK Biobank Assessment Centre	Imaging		Imaging	1101	UK Biobank Assessment Centre > Imaging > Brain MRI > T1 structural brain MRI > Regional grey matter volumes (FAST)
6327	NO	N/A	26592	CONTINUOUS	12417	0.00403871	-0.0122529	0.0203303	0.627029	LINEAR	Volume of Pallidum (right hemisphere)	100000	UK Biobank Assessment Centre	Imaging	100	Brain MRI	190	UK Biobank Assessment Centre > Imaging > Brain MRI > T1 structural brain MRI > Freesurfer ASEG
6328	NO	N/A	20003#1141167932	CAT-MUL	111490/85(111575)	0.051435	-0.1635	0.252394	0.627042	LOGISTIC-BINARY	Treatment/medication code: rizatriptan	100000	UK Biobank Assessment Centre	Verbal interview	100075	Medications	100075	UK Biobank Assessment Centre > Verbal interview > Medications
6329	NO	N/A	41200#X141	CAT-MUL	111575/11(111586)	0.136665	-0.470132	0.650979	0.627148	LOGISTIC-BINARY	Operative procedures - main OPCS4: X14.1 Total exenteration of pelvis	100091	Health-related outcomes	Hospital inpatient	2005	Summary Operations	2005	Health-related outcomes > Hospital inpatient > Summary Operations
6330	NO	N/A	41200#C544	CAT-MUL	111488/98(111586)	-0.0501376	-0.260001	0.145707	0.627383	LOGISTIC-BINARY	Operative procedures - main OPCS4: C54.4 Buckling of sclera and local or encircling explant HFQ	100091	Health-related outcomes	Hospital inpatient	2005	Summary Operations	2005	Health-related outcomes > Hospital inpatient > Summary Operations
6331	NO	N/A	20003#1140868080	CAT-MUL	111539/36(111575)	-0.0844695	-0.447498	0.238328	0.627385	LOGISTIC-BINARY	Treatment/medication code: cyclizine	100000	UK Biobank Assessment Centre	Verbal interview	100075	Medications	100075	UK Biobank Assessment Centre > Verbal interview > Medications
6332	NO	N/A	22601#21123021	CAT-MUL	31640/203(31843)	0.0336688	-0.105493	0.166818	0.627579	LOGISTIC-BINARY	Job coding: biologist, botanist, entomologist, zoologist, ecologist, microbiologist/pathologist/virologist/geneticist (not medically qualified)	100089	Online follow-up	Work environment	130	Employment history	130	Online follow-up > Work environment > Employment history
6333	NO	N/A	26651	CONTINUOUS	12417	-0.00420245	-0.021182	0.0127771	0.627586	LINEAR	Volume of molecular-layer-HP-head (right hemisphere)	100000	UK Biobank Assessment Centre	Imaging	100	Brain MRI	191	UK Biobank Assessment Centre > Imaging > Brain MRI > T1 structural brain MRI > Freesurfer subsegmentation
6334	NO	N/A	27064	CONTINUOUS	12417	0.00412944	-0.012558	0.0208168	0.627644	LINEAR	Area of BA4p (left hemisphere)	100000	UK Biobank Assessment Centre	Imaging	100	Brain MRI	195	UK Biobank Assessment Centre > Imaging > Brain MRI > T1 structural brain MRI > Freesurfer BA exvivo
6335	NO	N/A	40011#9560	CAT-MUL	111508/78(111586)	-0.0565911	-0.294851	0.163728	0.62769	LOGISTIC-BINARY	Histology of cancer tumour: Neurilemmoma, malignant	100091	Health-related outcomes	Cancer register	100092	Cancer register	100092	Health-related outcomes > Cancer register
6336	NO	N/A	22601#81382767	CAT-MUL	31833/10(31843)	0.142899	-0.495107	0.681226	0.627854	LOGISTIC-BINARY	Job coding: routine laboratory tester	100089	Online follow-up	Work environment	130	Employment history	130	Online follow-up > Work environment > Employment history
6337	NO	N/A	41200#C134	CAT-MUL	111555/31(111586)	0.0834949	-0.274236	0.405402	0.628058	LOGISTIC-BINARY	Operative procedures - main OPCS4: C13.4 Blepharoplasty NEC	100091	Health-related outcomes	Hospital inpatient	2005	Summary Operations	2005	Health-related outcomes > Hospital inpatient > Summary Operations
6338	NO	N/A	41200#S442	CAT-MUL	111528/58(111586)	0.061814	-0.199144	0.30271	0.628098	LOGISTIC-BINARY	Operative procedures - main OPCS4: S44.2 Removal of metal from skin NEC	100091	Health-related outcomes	Hospital inpatient	2005	Summary Operations	2005	Health-related outcomes > Hospital inpatient > Summary Operations
6339	NO	N/A	27171	CONTINUOUS	12417	0.00394736	-0.0120261	0.0199208	0.628116	LINEAR	Area of supramarginal (left hemisphere)	100000	UK Biobank Assessment Centre	Imaging	100	Brain MRI	196	UK Biobank Assessment Centre > Imaging > Brain MRI > T1 structural brain MRI > Freesurfer DKT
6340	NO	N/A	41200#V254	CAT-MUL	111286/300(111586)	0.0275836	-0.0862529	0.137337	0.628455	LOGISTIC-BINARY	Operative procedures - main OPCS4: V25.4 Primary posterior laminectomy decompression of lumbar spine	100091	Health-related outcomes	Hospital inpatient	2005	Summary Operations	2005	Health-related outcomes > Hospital inpatient > Summary Operations
6341	NO	N/A	41200#X655	CAT-MUL	111508/78(111586)	0.0533817	-0.170979	0.262637	0.628549	LOGISTIC-BINARY	Operative procedures - main OPCS4: X65.5 Oral delivery of radiotherapy for thyroid ablation	100091	Health-related outcomes	Hospital inpatient	2005	Summary Operations	2005	Health-related outcomes > Hospital inpatient > Summary Operations
6342	NO	N/A	41200#D122	CAT-MUL	111556/30(111586)	0.0845092	-0.278608	0.410507	0.628573	LOGISTIC-BINARY	Operative procedures - main OPCS4: D12.2 Atticotomy	100091	Health-related outcomes	Hospital inpatient	2005	Summary Operations	2005	Health-related outcomes > Hospital inpatient > Summary Operations
6343	NO	N/A	20001#1011	CAT-MUL	111537/38(111575)	0.0756636	-0.247462	0.368799	0.628618	LOGISTIC-BINARY	Cancer code, self-reported: tongue cancer	100000	UK Biobank Assessment Centre	Verbal interview	100074	Medical conditions	100074	UK Biobank Assessment Centre > Verbal interview > Medical conditions
6344	NO	N/A	22617#6292	CAT-MUL	31832/11(31843)	0.13505	-0.4688	0.644379	0.628736	LOGISTIC-BINARY	Job code - historical: Pest control officers	100089	Online follow-up	Work environment	130	Employment history	130	Online follow-up > Work environment > Employment history
6345	NO	N/A	41200#F099	CAT-MUL	111560/26(111586)	0.0908303	-0.30121	0.440442	0.628757	LOGISTIC-BINARY	Operative procedures - main OPCS4: F09.9 Unspecified surgical removal of tooth	100091	Health-related outcomes	Hospital inpatient	2005	Summary Operations	2005	Health-related outcomes > Hospital inpatient > Summary Operations
6346	NO	N/A	41200#M672	CAT-MUL	111566/20(111586)	-0.114937	-0.624035	0.317365	0.628864	LOGISTIC-BINARY	Operative procedures - main OPCS4: M67.2 Endoscopic destruction of lesion of prostate NEC	100091	Health-related outcomes	Hospital inpatient	2005	Summary Operations	2005	Health-related outcomes > Hospital inpatient > Summary Operations
6347	NO	N/A	25336	CONTINUOUS	11696	0.0045058	-0.013768	0.0227796	0.628876	LINEAR	Mean L3 in superior longitudinal fasciculus on FA skeleton (right)	100000	UK Biobank Assessment Centre	Imaging	100	Brain MRI	134	UK Biobank Assessment Centre > Imaging > Brain MRI > Diffusion brain MRI > dMRI skeleton
6348	NO	N/A	25556	CONTINUOUS	11696	0.00448726	-0.0137205	0.022695	0.629049	LINEAR	Weighted-mean MO in tract inferior longitudinal fasciculus (left)	100000	UK Biobank Assessment Centre	Imaging	100	Brain MRI	135	UK Biobank Assessment Centre > Imaging > Brain MRI > Diffusion brain MRI > dMRI weighted means
6349	NO	N/A	41200#B321	CAT-MUL	111432/154(111586)	0.0382838	-0.121236	0.189962	0.629214	LOGISTIC-BINARY	Operative procedures - main OPCS4: B32.1 Percutaneous biopsy of lesion of breast	100091	Health-related outcomes	Hospital inpatient	2005	Summary Operations	2005	Health-related outcomes > Hospital inpatient > Summary Operations
6350	NO	N/A	41200#X659	CAT-MUL	111530/56(111586)	-0.0668827	-0.352276	0.193321	0.629622	LOGISTIC-BINARY	Operative procedures - main OPCS4: X65.9 Unspecified radiotherapy delivery	100091	Health-related outcomes	Hospital inpatient	2005	Summary Operations	2005	Health-related outcomes > Hospital inpatient > Summary Operations
6351	NO	N/A	20003#1140909482	CAT-MUL	111508/67(111575)	-0.0609192	-0.319796	0.176884	0.629649	LOGISTIC-BINARY	Treatment/medication code: opticrom allergy eye drops	100000	UK Biobank Assessment Centre	Verbal interview	100075	Medications	100075	UK Biobank Assessment Centre > Verbal interview > Medications
6352	NO	N/A	22601#22113066	CAT-MUL	31395/448(31843)	0.0227573	-0.0711578	0.113923	0.629656	LOGISTIC-BINARY	Job coding: medical doctor, general practitioner, hospital consultant	100089	Online follow-up	Work environment	130	Employment history	130	Online follow-up > Work environment > Employment history
6353	NO	N/A	22617#2211	CAT-MUL	31395/448(31843)	0.0227573	-0.0711578	0.113923	0.629656	LOGISTIC-BINARY	Job code - historical: Medical practitioners	100089	Online follow-up	Work environment	130	Employment history	130	Online follow-up > Work environment > Employment history
6354	NO	N/A	20003#1141192414	CAT-MUL	111505/70(111575)	0.0559621	-0.180563	0.275793	0.629811	LOGISTIC-BINARY	Treatment/medication code: crestor 10mg tablet	100000	UK Biobank Assessment Centre	Verbal interview	100075	Medications	100075	UK Biobank Assessment Centre > Verbal interview > Medications
6355	NO	N/A	22601#62322997	CAT-MUL	31791/52(31843)	-0.0699046	-0.369597	0.201527	0.630069	LOGISTIC-BINARY	Job coding: caretaker, janitor, concierge, warden	100089	Online follow-up	Work environment	130	Employment history	130	Online follow-up > Work environment > Employment history
6356	NO	N/A	20277#5322	CAT-MUL	75363/52(75415)	0.0653349	-0.212875	0.321404	0.630451	LOGISTIC-BINARY	Job code at visit: Floorers and wall tilers	100000	UK Biobank Assessment Centre	Verbal interview	100073	Employment	100073	UK Biobank Assessment Centre > Verbal interview > Employment
6357	NO	N/A	22617#8149	CAT-MUL	31711/132(31843)	-0.042811	-0.222723	0.126692	0.630509	LOGISTIC-BINARY	Job code - historical: Construction operatives n.e.c.	100089	Online follow-up	Work environment	130	Employment history	130	Online follow-up > Work environment > Employment history
6358	NO	N/A	22601#21273045	CAT-MUL	31736/107(31843)	0.0453904	-0.145489	0.225117	0.630529	LOGISTIC-BINARY	Job coding: production and process engineer	100089	Online follow-up	Work environment	130	Employment history	130	Online follow-up > Work environment > Employment history
6359	NO	N/A	41200#W812	CAT-MUL	111553/33(111586)	0.0803751	-0.266455	0.392893	0.63083	LOGISTIC-BINARY	Operative procedures - main OPCS4: W81.2 Open removal of loose body from joint	100091	Health-related outcomes	Hospital inpatient	2005	Summary Operations	2005	Health-related outcomes > Hospital inpatient > Summary Operations
6360	NO	N/A	20003#1141153242	CAT-MUL	111547/28(111575)	-0.0951798	-0.512766	0.269717	0.631114	LOGISTIC-BINARY	Treatment/medication code: balsalazide disodium	100000	UK Biobank Assessment Centre	Verbal interview	100075	Medications	100075	UK Biobank Assessment Centre > Verbal interview > Medications
6361	NO	N/A	41200#H538	CAT-MUL	111565/21(111586)	0.100503	-0.339567	0.488413	0.631244	LOGISTIC-BINARY	Operative procedures - main OPCS4: H53.8 Other specified other operations on haemorrhoid	100091	Health-related outcomes	Hospital inpatient	2005	Summary Operations	2005	Health-related outcomes > Hospital inpatient > Summary Operations
