## Supplementary Tables 1-19 for "Causes and consequences of vascular dementia across the life course: Evidence from a UK Biobank phenome-wide and Mendelian randomization study" (part 30 of 33)

### Sheet: Supplementary Table 16 (continued)
Supplementary Table 16: 448 Results from Sensitivity VaD MR-PheWAS, within middle age group, below P values threshold of 2.41x10-3 with a false discovery rate of 5%, ranked by P value
6362	NO	N/A	20003#1140873966	CAT-MUL	111472/103(111575)	0.0462295	-0.148998	0.229851	0.631783	LOGISTIC-BINARY	Treatment/medication code: trimethoprim	100000	UK Biobank Assessment Centre	Verbal interview	100075	Medications	100075	UK Biobank Assessment Centre > Verbal interview > Medications
6363	NO	N/A	20096#1	CAT-MUL	14443/963(15406)	0.0158585	-0.0496665	0.0801596	0.631978	LOGISTIC-BINARY	Size of red wine glass drunk: small (125ml)	100089	Online follow-up	Diet by 24-hour recall	100100	Alcoholic beverages yesterday	100100	Online follow-up > Diet by 24-hour recall > Alcoholic beverages yesterday
6364	NO	N/A	20003#1140909816	CAT-MUL	111558/17(111575)	-0.123885	-0.682035	0.343505	0.63199	LOGISTIC-BINARY	Treatment/medication code: trihexyphenidyl	100000	UK Biobank Assessment Centre	Verbal interview	100075	Medications	100075	UK Biobank Assessment Centre > Verbal interview > Medications
6365	NO	N/A	27571	CONTINUOUS	12417	0.00404485	-0.0125169	0.0206066	0.632143	LINEAR	Area of G-oc-temp-lat-fusifor (right hemisphere)	100000	UK Biobank Assessment Centre	Imaging	100	Brain MRI	197	UK Biobank Assessment Centre > Imaging > Brain MRI > T1 structural brain MRI > Freesurfer a2009s
6366	NO	N/A	21026	CAT-SIN	4197/25(4222)	0.09225	-0.30924	0.452139	0.632192	LOGISTIC-BINARY	Discomfort/pain occurring only during menstrual bleed	100089	Online follow-up	Digestive health	153	Digestive health	153	Online follow-up > Digestive health
6367	NO	N/A	20003#1141171100	CAT-MUL	111517/58(111575)	0.0610599	-0.199932	0.301822	0.632237	LOGISTIC-BINARY	Treatment/medication code: exemestane	100000	UK Biobank Assessment Centre	Verbal interview	100075	Medications	100075	UK Biobank Assessment Centre > Verbal interview > Medications
6368	NO	N/A	20003#1141173888	CAT-MUL	111561/14(111575)	0.120938	-0.42024	0.584624	0.632535	LOGISTIC-BINARY	Treatment/medication code: xismox xl 60 m/r tablet	100000	UK Biobank Assessment Centre	Verbal interview	100075	Medications	100075	UK Biobank Assessment Centre > Verbal interview > Medications
6369	NO	N/A	20001#1058	CAT-MUL	111561/14(111575)	-0.137373	-0.764794	0.377338	0.632633	LOGISTIC-BINARY	Cancer code, self-reported: other haematological malignancy	100000	UK Biobank Assessment Centre	Verbal interview	100074	Medical conditions	100074	UK Biobank Assessment Centre > Verbal interview > Medical conditions
6370	NO	N/A	41200#W698	CAT-MUL	111573/13(111586)	-0.142792	-0.79697	0.391048	0.632636	LOGISTIC-BINARY	Operative procedures - main OPCS4: W69.8 Other specified open operations on synovial membrane of joint	100091	Health-related outcomes	Hospital inpatient	2005	Summary Operations	2005	Health-related outcomes > Hospital inpatient > Summary Operations
6371	NO	N/A	20003#1141164616	CAT-MUL	111538/37(111575)	-0.0819433	-0.439263	0.2365	0.632763	LOGISTIC-BINARY	Treatment/medication code: protium 20mg e/c tablet	100000	UK Biobank Assessment Centre	Verbal interview	100075	Medications	100075	UK Biobank Assessment Centre > Verbal interview > Medications
6372	NO	N/A	22601#34133166	CAT-MUL	31794/49(31843)	0.0662454	-0.21842	0.32717	0.632791	LOGISTIC-BINARY	Job coding: actor, chorister or singer	100089	Online follow-up	Work environment	130	Employment history	130	Online follow-up > Work environment > Employment history
6373	NO	N/A	12676	INTEGER	16668	-0.00359675	-0.018354	0.0111605	0.632847	LINEAR	Peripheral pulse pressure during PWA	100000	UK Biobank Assessment Centre	Imaging	102	Heart MRI	128	UK Biobank Assessment Centre > Imaging > Heart MRI > Pulse wave analysis
6374	NO	N/A	20551#2	CAT-MUL	40363/125(40488)	-0.0435452	-0.228346	0.130281	0.633555	LOGISTIC-BINARY	Substance of prescription or over-the-counter medication addiction: A painkiller	100089	Online follow-up	Mental health	141	Addictions	141	Online follow-up > Mental health > Addictions
6375	NO	N/A	41200#J481	CAT-MUL	111576/10(111586)	0.141262	-0.502856	0.682462	0.634301	LOGISTIC-BINARY	Operative procedures - main OPCS4: J48.1 Renewal of percutaneously inserted tubal prosthesis in bile duct	100091	Health-related outcomes	Hospital inpatient	2005	Summary Operations	2005	Health-related outcomes > Hospital inpatient > Summary Operations
6376	NO	N/A	20542	CAT-SIN	1674/6651(8325)	0.0131757	-0.0408517	0.0678122	0.634509	LOGISTIC-BINARY	Stronger worrying (than other people) during period of worst anxiety	100089	Online follow-up	Mental health	140	Anxiety	140	Online follow-up > Mental health > Anxiety
6377	NO	N/A	20004#1100	CAT-MUL	111484/91(111575)	-0.0512431	-0.270737	0.152919	0.634674	LOGISTIC-BINARY	Operation code: mitral valve repair/replacement	100000	UK Biobank Assessment Centre	Verbal interview	100076	Operations	100076	UK Biobank Assessment Centre > Verbal interview > Operations
6378	NO	N/A	21069-4	CAT-SIN	288/820	-999	-999	-999	0.634705	MULTINOMIAL-LOGISTIC	Method of coeliac disease/gluten sensitivity diagnosis	100089	Online follow-up	Digestive health	153	Digestive health	153	Online follow-up > Digestive health
6379	NO	N/A	41200#W924	CAT-MUL	111553/33(111586)	0.0796134	-0.268009	0.392959	0.634913	LOGISTIC-BINARY	Operative procedures - main OPCS4: W92.4 Examination of joint under anaesthetic	100091	Health-related outcomes	Hospital inpatient	2005	Summary Operations	2005	Health-related outcomes > Hospital inpatient > Summary Operations
6380	NO	N/A	27095	CONTINUOUS	12417	-0.0040649	-0.0208481	0.0127183	0.634974	LINEAR	Volume of BA45 (left hemisphere)	100000	UK Biobank Assessment Centre	Imaging	100	Brain MRI	195	UK Biobank Assessment Centre > Imaging > Brain MRI > T1 structural brain MRI > Freesurfer BA exvivo
6381	NO	N/A	20277#3123	CAT-MUL	75395/20(75415)	0.101493	-0.34805	0.497701	0.634977	LOGISTIC-BINARY	Job code at visit: Building inspectors	100000	UK Biobank Assessment Centre	Verbal interview	100073	Employment	100073	UK Biobank Assessment Centre > Verbal interview > Employment
6382	NO	N/A	41200#M521	CAT-MUL	111544/42(111586)	0.0708664	-0.236618	0.351142	0.634982	LOGISTIC-BINARY	Operative procedures - main OPCS4: M52.1 Suprapubic sling operation	100091	Health-related outcomes	Hospital inpatient	2005	Summary Operations	2005	Health-related outcomes > Hospital inpatient > Summary Operations
6383	NO	N/A	20003#1140882776	CAT-MUL	111511/64(111575)	-0.0613262	-0.32632	0.181695	0.635024	LOGISTIC-BINARY	Treatment/medication code: fucibet cream	100000	UK Biobank Assessment Centre	Verbal interview	100075	Medications	100075	UK Biobank Assessment Centre > Verbal interview > Medications
6384	NO	N/A	40006#C252	CAT-MUL	111555/31(111586)	0.0819346	-0.276805	0.404031	0.63507	LOGISTIC-BINARY	Type of cancer: ICD10: C25.2 Tail of pancreas	100091	Health-related outcomes	Cancer register	100092	Cancer register	100092	Health-related outcomes > Cancer register
6385	NO	N/A	41200#W848	CAT-MUL	111086/500(111586)	0.0210589	-0.067181	0.106824	0.635075	LOGISTIC-BINARY	Operative procedures - main OPCS4: W84.8 Other specified therapeutic endoscopic operations on other joint structure	100091	Health-related outcomes	Hospital inpatient	2005	Summary Operations	2005	Health-related outcomes > Hospital inpatient > Summary Operations
6386	NO	N/A	41200#W677	CAT-MUL	111490/96(111586)	0.0471291	-0.154198	0.236192	0.635384	LOGISTIC-BINARY	Operative procedures - main OPCS4: W67.7 Secondary open reduction of fracture dislocation of joint and internal fixation NEC	100091	Health-related outcomes	Hospital inpatient	2005	Summary Operations	2005	Health-related outcomes > Hospital inpatient > Summary Operations
6387	NO	N/A	27490	CONTINUOUS	12417	-0.00417171	-0.0214185	0.013075	0.635416	LINEAR	Volume of G-front-inf-Triangul (left hemisphere)	100000	UK Biobank Assessment Centre	Imaging	100	Brain MRI	197	UK Biobank Assessment Centre > Imaging > Brain MRI > T1 structural brain MRI > Freesurfer a2009s
6388	NO	N/A	20003#1140922562	CAT-MUL	111337/238(111575)	-0.0313199	-0.163733	0.0954799	0.635481	LOGISTIC-BINARY	Treatment/medication code: femoston 1/10 tablet	100000	UK Biobank Assessment Centre	Verbal interview	100075	Medications	100075	UK Biobank Assessment Centre > Verbal interview > Medications
6389	NO	N/A	40011#9350	CAT-MUL	111571/15(111586)	-0.1312	-0.731581	0.367335	0.635557	LOGISTIC-BINARY	Histology of cancer tumour: Craniopharyngioma	100091	Health-related outcomes	Cancer register	100092	Cancer register	100092	Health-related outcomes > Cancer register
6390	NO	N/A	41200#H603	CAT-MUL	111551/35(111586)	0.0770965	-0.259641	0.381493	0.635571	LOGISTIC-BINARY	Operative procedures - main OPCS4: H60.3 Drainage of pilonidal sinus	100091	Health-related outcomes	Hospital inpatient	2005	Summary Operations	2005	Health-related outcomes > Hospital inpatient > Summary Operations
6391	NO	N/A	20003#1141177600	CAT-MUL	111411/164(111575)	-0.0377454	-0.198297	0.114526	0.635802	LOGISTIC-BINARY	Treatment/medication code: rosiglitazone	100000	UK Biobank Assessment Centre	Verbal interview	100075	Medications	100075	UK Biobank Assessment Centre > Verbal interview > Medications
6392	NO	N/A	40013#1735	CAT-MUL	111537/49(111586)	-0.069797	-0.374488	0.205818	0.635936	LOGISTIC-BINARY	Type of cancer: ICD9: 1735 Other malignant neoplasm of skin of trunk, except scrotum	100091	Health-related outcomes	Cancer register	100092	Cancer register	100092	Health-related outcomes > Cancer register
6393	NO	N/A	41200#X714	CAT-MUL	111100/486(111586)	-0.0217297	-0.113218	0.0670313	0.636352	LOGISTIC-BINARY	Operative procedures - main OPCS4: X71.4 Procurement of drugs for chemotherapy for neoplasm for regimens in Band 9	100091	Health-related outcomes	Hospital inpatient	2005	Summary Operations	2005	Health-related outcomes > Hospital inpatient > Summary Operations
6394	NO	N/A	22617#2313	CAT-MUL	31416/427(31843)	-0.023358	-0.121836	0.072	0.636502	LOGISTIC-BINARY	Job code - historical: Education officers, school inspectors	100089	Online follow-up	Work environment	130	Employment history	130	Online follow-up > Work environment > Employment history
6395	NO	N/A	5134	CONTINUOUS	19205	-0.0033166	-0.0170772	0.010444	0.63663	LINEAR	6mm strong meridian (left)	100000	UK Biobank Assessment Centre	Physical measures	100013	Eye measures	100014	UK Biobank Assessment Centre > Physical measures > Eye measures > Autorefraction
6396	NO	N/A	22505	INTEGER	2730	0.0091905	-0.02896	0.0473409	0.636702	LINEAR	Years of bringing up phlegm/sputum/mucus on most days	100089	Online follow-up	Work environment	132	Medical information	132	Online follow-up > Work environment > Medical information
6397	NO	N/A	20277#4213	CAT-MUL	75114/301(75415)	0.0268805	-0.0867607	0.136481	0.636708	LOGISTIC-BINARY	Job code at visit: School secretaries	100000	UK Biobank Assessment Centre	Verbal interview	100073	Employment	100073	UK Biobank Assessment Centre > Verbal interview > Employment
6398	NO	N/A	41200#H208	CAT-MUL	111374/212(111586)	0.0319426	-0.103608	0.161766	0.636733	LOGISTIC-BINARY	Operative procedures - main OPCS4: H20.8 Other specified endoscopic extirpation of lesion of colon	100091	Health-related outcomes	Hospital inpatient	2005	Summary Operations	2005	Health-related outcomes > Hospital inpatient > Summary Operations
6399	NO	N/A	23036	INTEGER	2078	-0.0103641	-0.0534431	0.032715	0.637113	LINEAR	tarp-D F2 antigen for Chlamydia trachomatis	100078	Biological samples	Assay results	100080	Blood assays	1307	Biological samples > Assay results > Blood assays > Infectious Diseases > Infectious Disease Antigens
6400	NO	N/A	20003#1141189776	CAT-MUL	111565/10(111575)	-0.161457	-0.924798	0.442363	0.637119	LOGISTIC-BINARY	Treatment/medication code: monomil xl 60mg m/r tablet	100000	UK Biobank Assessment Centre	Verbal interview	100075	Medications	100075	UK Biobank Assessment Centre > Verbal interview > Medications
6401	NO	N/A	27056	CONTINUOUS	12417	-0.00422412	-0.0217869	0.0133387	0.63733	LINEAR	Grey-white contrast in temporalpole (right hemisphere)	100000	UK Biobank Assessment Centre	Imaging	100	Brain MRI	194	UK Biobank Assessment Centre > Imaging > Brain MRI > T1 structural brain MRI > Freesurfer desikan gw
6402	NO	N/A	22601#21212592	CAT-MUL	31662/181(31843)	0.0345681	-0.112732	0.175154	0.637488	LOGISTIC-BINARY	Job coding: civil engineer	100089	Online follow-up	Work environment	130	Employment history	130	Online follow-up > Work environment > Employment history
6403	NO	N/A	41200#E651	CAT-MUL	111570/16(111586)	0.112389	-0.394534	0.551115	0.637494	LOGISTIC-BINARY	Operative procedures - main OPCS4: E65.1 Diagnostic endoscopic examination of nasal cavity and biopsy of lesion of nasal cavity	100091	Health-related outcomes	Hospital inpatient	2005	Summary Operations	2005	Health-related outcomes > Hospital inpatient > Summary Operations
6404	NO	N/A	26991	CONTINUOUS	12417	-0.00425386	-0.0219492	0.0134415	0.637499	LINEAR	Grey-white contrast in caudalanteriorcingulate (left hemisphere)	100000	UK Biobank Assessment Centre	Imaging	100	Brain MRI	194	UK Biobank Assessment Centre > Imaging > Brain MRI > T1 structural brain MRI > Freesurfer desikan gw
6405	NO	N/A	6155#3	CAT-MUL	101664/9419(111083)	-0.00508197	-0.0263035	0.0160146	0.637816	LOGISTIC-BINARY	Vitamin and mineral supplements: Vitamin C	100000	UK Biobank Assessment Centre	Touchscreen	100036	Health and medical history	100045	UK Biobank Assessment Centre > Touchscreen > Health and medical history > Medication
6406	NO	N/A	27358	CONTINUOUS	12417	0.00406001	-0.0128469	0.0209669	0.637855	LINEAR	Area of G-precuneus (left hemisphere)	100000	UK Biobank Assessment Centre	Imaging	100	Brain MRI	197	UK Biobank Assessment Centre > Imaging > Brain MRI > T1 structural brain MRI > Freesurfer a2009s
6407	NO	N/A	41200#U124	CAT-MUL	111570/16(111586)	-0.125997	-0.705605	0.356548	0.637888	LOGISTIC-BINARY	Operative procedures - main OPCS4: U12.4 Ultrasound of bladder	100091	Health-related outcomes	Hospital inpatient	2005	Summary Operations	2005	Health-related outcomes > Hospital inpatient > Summary Operations
6408	NO	N/A	20004#1594	CAT-MUL	111409/166(111575)	0.0361403	-0.118249	0.183205	0.638001	LOGISTIC-BINARY	Operation code: removal of benign skin lesion	100000	UK Biobank Assessment Centre	Verbal interview	100076	Operations	100076	UK Biobank Assessment Centre > Verbal interview > Operations
6409	NO	N/A	20113#4	CAT-MUL	650/47(697)	-0.077297	-0.416038	0.232163	0.638178	LOGISTIC-BINARY	Illnesses of adopted mother: Bowel cancer	100000	UK Biobank Assessment Centre	Touchscreen	100034	Family history	100034	UK Biobank Assessment Centre > Touchscreen > Family history
6410	NO	N/A	41200#M014	CAT-MUL	111561/25(111586)	0.0903507	-0.311765	0.447187	0.638238	LOGISTIC-BINARY	Operative procedures - main OPCS4: M01.4 Allotransplantation of kidney from cadaver heart beating	100091	Health-related outcomes	Hospital inpatient	2005	Summary Operations	2005	Health-related outcomes > Hospital inpatient > Summary Operations
6411	NO	N/A	120053	CAT-SIN	29257/14129(43386)	0.00496921	-0.0157808	0.0256747	0.638435	LOGISTIC-BINARY	Bad and/or recurring headaches at any time in life	154	Online follow-up	Experience of pain		Experience of pain	154	Online follow-up > Experience of pain
6412	NO	N/A	20277#2317	CAT-MUL	74859/556(75415)	-0.020209	-0.105713	0.0629514	0.638463	LOGISTIC-BINARY	Job code at visit: Registrars and senior administrators of educational establishments	100000	UK Biobank Assessment Centre	Verbal interview	100073	Employment	100073	UK Biobank Assessment Centre > Verbal interview > Employment
6413	NO	N/A	20004#1358	CAT-MUL	111363/212(111575)	-0.0328408	-0.17313	0.101134	0.638488	LOGISTIC-BINARY	Operation code: hysterectomy with oophorectomy	100000	UK Biobank Assessment Centre	Verbal interview	100076	Operations	100076	UK Biobank Assessment Centre > Verbal interview > Operations
6414	NO	N/A	2020	CAT-SIN	90280/19697(109977)	0.00370127	-0.0117814	0.0191338	0.638845	LOGISTIC-BINARY	Loneliness, isolation	100000	UK Biobank Assessment Centre	Touchscreen	100059	Psychosocial factors	100060	UK Biobank Assessment Centre > Touchscreen > Psychosocial factors > Mental health
6415	NO	N/A	41200#D061	CAT-MUL	111484/102(111586)	0.0455216	-0.150882	0.230179	0.638919	LOGISTIC-BINARY	Operative procedures - main OPCS4: D06.1 Biopsy of lesion of external ear	100091	Health-related outcomes	Hospital inpatient	2005	Summary Operations	2005	Health-related outcomes > Hospital inpatient > Summary Operations
6416	NO	N/A	20003#1140860976	CAT-MUL	111539/36(111575)	0.0756112	-0.257791	0.377334	0.638985	LOGISTIC-BINARY	Treatment/medication code: imdur 60mg durule	100000	UK Biobank Assessment Centre	Verbal interview	100075	Medications	100075	UK Biobank Assessment Centre > Verbal interview > Medications
6417	NO	N/A	27414	CONTINUOUS	12417	-0.00422997	-0.0219109	0.0134509	0.639116	LINEAR	Mean thickness of G-front-inf-Opercular (left hemisphere)	100000	UK Biobank Assessment Centre	Imaging	100	Brain MRI	197	UK Biobank Assessment Centre > Imaging > Brain MRI > T1 structural brain MRI > Freesurfer a2009s
6418	NO	N/A	41200#X731	CAT-MUL	111519/67(111586)	-0.0589913	-0.316786	0.177893	0.639192	LOGISTIC-BINARY	Operative procedures - main OPCS4: X73.1 Delivery of exclusively oral chemotherapy for neoplasm	100091	Health-related outcomes	Hospital inpatient	2005	Summary Operations	2005	Health-related outcomes > Hospital inpatient > Summary Operations
6419	NO	N/A	41200#S642	CAT-MUL	111549/37(111586)	0.0741966	-0.252974	0.370705	0.639272	LOGISTIC-BINARY	Operative procedures - main OPCS4: S64.2 Chemical destruction of nail bed	100091	Health-related outcomes	Hospital inpatient	2005	Summary Operations	2005	Health-related outcomes > Hospital inpatient > Summary Operations
6420	NO	N/A	41200#E051	CAT-MUL	111291/295(111586)	-0.0277075	-0.145941	0.0859921	0.639355	LOGISTIC-BINARY	Operative procedures - main OPCS4: E05.1 Cauterisation of internal nose	100091	Health-related outcomes	Hospital inpatient	2005	Summary Operations	2005	Health-related outcomes > Hospital inpatient > Summary Operations
6421	NO	N/A	41200#E082	CAT-MUL	111503/83(111586)	-0.0528596	-0.282888	0.160452	0.639443	LOGISTIC-BINARY	Operative procedures - main OPCS4: E08.2 Extirpation of lesion of internal nose NEC	100091	Health-related outcomes	Hospital inpatient	2005	Summary Operations	2005	Health-related outcomes > Hospital inpatient > Summary Operations
6422	NO	N/A	27698	CONTINUOUS	12417	-0.00422511	-0.0219035	0.0134533	0.639454	LINEAR	Mean thickness of S-temporal-transverse (right hemisphere)	100000	UK Biobank Assessment Centre	Imaging	100	Brain MRI	197	UK Biobank Assessment Centre > Imaging > Brain MRI > T1 structural brain MRI > Freesurfer a2009s
6423	NO	N/A	25914	CONTINUOUS	12297	0.0042437	-0.0135128	0.0220002	0.639459	LINEAR	Volume of grey matter in VIIIb Cerebellum (right)	1101	UK Biobank Assessment Centre	Imaging		Imaging	1101	UK Biobank Assessment Centre > Imaging > Brain MRI > T1 structural brain MRI > Regional grey matter volumes (FAST)
6424	NO	N/A	20277#7112	CAT-MUL	75127/288(75415)	0.0272841	-0.0891293	0.139468	0.639656	LOGISTIC-BINARY	Job code at visit: Retail cashiers and check-out operators	100000	UK Biobank Assessment Centre	Verbal interview	100073	Employment	100073	UK Biobank Assessment Centre > Verbal interview > Employment
6425	NO	N/A	25256	CONTINUOUS	11696	0.00432562	-0.0137941	0.0224453	0.639836	LINEAR	Mean L2 in medial lemniscus on FA skeleton (right)	100000	UK Biobank Assessment Centre	Imaging	100	Brain MRI	134	UK Biobank Assessment Centre > Imaging > Brain MRI > Diffusion brain MRI > dMRI skeleton
6426	NO	N/A	20500	CAT-SIN	26898/13256(40154)	-0.00506442	-0.0263122	0.0161332	0.639981	LOGISTIC-BINARY	Ever suffered mental distress preventing usual activities	100089	Online follow-up	Mental health	137	Mental distress	137	Online follow-up > Mental health > Mental distress
6427	NO	N/A	41200#E369	CAT-MUL	111102/484(111586)	-0.0215433	-0.113267	0.0674484	0.640147	LOGISTIC-BINARY	Operative procedures - main OPCS4: E36.9 Unspecified diagnostic endoscopic examination of larynx	100091	Health-related outcomes	Hospital inpatient	2005	Summary Operations	2005	Health-related outcomes > Hospital inpatient > Summary Operations
6428	NO	N/A	22129	CAT-SIN	32041/355(32396)	-0.0254467	-0.134095	0.0794337	0.640204	LOGISTIC-BINARY	Doctor diagnosed chronic bronchitis	100089	Online follow-up	Work environment	132	Medical information	132	Online follow-up > Work environment > Medical information
6429	NO	N/A	41200#H234	CAT-MUL	111548/38(111586)	0.0733823	-0.251063	0.367461	0.640228	LOGISTIC-BINARY	Operative procedures - main OPCS4: H23.4 Endoscopic destruction of lesion of lower bowel using fibreoptic sigmoidoscope NEC	100091	Health-related outcomes	Hospital inpatient	2005	Summary Operations	2005	Health-related outcomes > Hospital inpatient > Summary Operations
6430	NO	N/A	41200#A606	CAT-MUL	111544/42(111586)	-0.0748666	-0.40734	0.223525	0.640241	LOGISTIC-BINARY	Operative procedures - main OPCS4: A60.6 Selective denervation of peripheral nerve	100091	Health-related outcomes	Hospital inpatient	2005	Summary Operations	2005	Health-related outcomes > Hospital inpatient > Summary Operations
6431	NO	N/A	20001#1070	CAT-MUL	111548/27(111575)	0.0865167	-0.299685	0.43103	0.640268	LOGISTIC-BINARY	Cancer code, self-reported: malignant lymph node, unspecified	100000	UK Biobank Assessment Centre	Verbal interview	100074	Medical conditions	100074	UK Biobank Assessment Centre > Verbal interview > Medical conditions
6432	NO	N/A	25369	CONTINUOUS	11694	-0.00430926	-0.0223872	0.0137687	0.640332	LINEAR	Mean ICVF in superior corona radiata on FA skeleton (left)	100000	UK Biobank Assessment Centre	Imaging	100	Brain MRI	134	UK Biobank Assessment Centre > Imaging > Brain MRI > Diffusion brain MRI > dMRI skeleton
6433	NO	N/A	26978	CONTINUOUS	12417	0.00404838	-0.0129461	0.0210429	0.640549	LINEAR	Area of posteriorcingulate (right hemisphere)	100000	UK Biobank Assessment Centre	Imaging	100	Brain MRI	193	UK Biobank Assessment Centre > Imaging > Brain MRI > T1 structural brain MRI > Freesurfer desikan pial
6434	NO	N/A	41200#G471	CAT-MUL	111575/11(111586)	-0.152419	-0.87613	0.426976	0.640918	LOGISTIC-BINARY	Operative procedures - main OPCS4: G47.1 Intubation of stomach for pH manometry	100091	Health-related outcomes	Hospital inpatient	2005	Summary Operations	2005	Health-related outcomes > Hospital inpatient > Summary Operations
6435	NO	N/A	20004#1465	CAT-MUL	111419/156(111575)	0.0366585	-0.121454	0.18702	0.640921	LOGISTIC-BINARY	Operation code: rectal/sigmoid resection	100000	UK Biobank Assessment Centre	Verbal interview	100076	Operations	100076	UK Biobank Assessment Centre > Verbal interview > Operations
6436	NO	N/A	20003#1140879464	CAT-MUL	111254/321(111575)	0.0257287	-0.0844103	0.132036	0.64102	LOGISTIC-BINARY	Treatment/medication code: loperamide	100000	UK Biobank Assessment Centre	Verbal interview	100075	Medications	100075	UK Biobank Assessment Centre > Verbal interview > Medications
6437	NO	N/A	20003#1140872492	CAT-MUL	111538/37(111575)	0.0738381	-0.253415	0.370595	0.641072	LOGISTIC-BINARY	Treatment/medication code: nicotine product	100000	UK Biobank Assessment Centre	Verbal interview	100075	Medications	100075	UK Biobank Assessment Centre > Verbal interview > Medications
6438	NO	N/A	25837	CONTINUOUS	12297	-0.00409066	-0.0212988	0.0131175	0.641251	LINEAR	Volume of grey matter in Paracingulate Gyrus (right)	1101	UK Biobank Assessment Centre	Imaging		Imaging	1101	UK Biobank Assessment Centre > Imaging > Brain MRI > T1 structural brain MRI > Regional grey matter volumes (FAST)
6439	NO	N/A	30040	CONTINUOUS	108301	-0.00140867	-0.00733421	0.00451688	0.641257	LINEAR	Mean corpuscular volume	100078	Biological samples	Assay results	100080	Blood assays	100081	Biological samples > Assay results > Blood assays > Blood count
6440	NO	N/A	41200#V672	CAT-MUL	111571/15(111586)	0.11385	-0.406317	0.56336	0.641313	LOGISTIC-BINARY	Operative procedures - main OPCS4: V67.2 Primary hemilaminectomy decompression of lumbar spine	100091	Health-related outcomes	Hospital inpatient	2005	Summary Operations	2005	Health-related outcomes > Hospital inpatient > Summary Operations
6441	NO	N/A	41200#H205	CAT-MUL	111166/420(111586)	0.0225818	-0.0739528	0.116162	0.641319	LOGISTIC-BINARY	Operative procedures - main OPCS4: H20.5 Fibreoptic endoscopic submucosal resection of lesion of colon	100091	Health-related outcomes	Hospital inpatient	2005	Summary Operations	2005	Health-related outcomes > Hospital inpatient > Summary Operations
6442	NO	N/A	41200#K639	CAT-MUL	111561/25(111586)	0.0894908	-0.312284	0.446377	0.64132	LOGISTIC-BINARY	Operative procedures - main OPCS4: K63.9 Unspecified contrast radiology of heart	100091	Health-related outcomes	Hospital inpatient	2005	Summary Operations	2005	Health-related outcomes > Hospital inpatient > Summary Operations
6443	NO	N/A	40011#8261	CAT-MUL	111524/62(111586)	-0.061307	-0.331524	0.186111	0.641367	LOGISTIC-BINARY	Histology of cancer tumour: Adenocarcinoma in villous adenoma	100091	Health-related outcomes	Cancer register	100092	Cancer register	100092	Health-related outcomes > Cancer register
6444	NO	N/A	25065	CONTINUOUS	11696	-0.00429019	-0.0223519	0.0137715	0.641512	LINEAR	Mean FA in medial lemniscus on FA skeleton (left)	100000	UK Biobank Assessment Centre	Imaging	100	Brain MRI	134	UK Biobank Assessment Centre > Imaging > Brain MRI > Diffusion brain MRI > dMRI skeleton
6445	NO	N/A	20090#369	CAT-MUL	15321/85(15406)	0.0492681	-0.165677	0.250275	0.641671	LOGISTIC-BINARY	Type of fat/oil used in cooking: Cholesterol lowering olive spread	100089	Online follow-up	Diet by 24-hour recall	100110	Spreads/sauces/cooking oils yesterday	100110	Online follow-up > Diet by 24-hour recall > Spreads/sauces/cooking oils yesterday
6446	NO	N/A	41200#W823	CAT-MUL	111553/33(111586)	-0.0845622	-0.465033	0.25177	0.6418	LOGISTIC-BINARY	Operative procedures - main OPCS4: W82.3 Endoscopic repair of semilunar cartilage	100091	Health-related outcomes	Hospital inpatient	2005	Summary Operations	2005	Health-related outcomes > Hospital inpatient > Summary Operations
6447	NO	N/A	41200#Q161	CAT-MUL	111420/166(111586)	-0.0369786	-0.197163	0.114976	0.641979	LOGISTIC-BINARY	Operative procedures - main OPCS4: Q16.1 Vaginal excision of lesion of uterus	100091	Health-related outcomes	Hospital inpatient	2005	Summary Operations	2005	Health-related outcomes > Hospital inpatient > Summary Operations
6448	NO	N/A	20004#1071	CAT-MUL	111496/79(111575)	0.0510553	-0.172217	0.25939	0.642066	LOGISTIC-BINARY	Operation code: other arterial surgery/revascularisation procedures	100000	UK Biobank Assessment Centre	Verbal interview	100076	Operations	100076	UK Biobank Assessment Centre > Verbal interview > Operations
6449	NO	N/A	27566	CONTINUOUS	12417	0.00382574	-0.0123082	0.0199597	0.642084	LINEAR	Area of G-front-sup (right hemisphere)	100000	UK Biobank Assessment Centre	Imaging	100	Brain MRI	197	UK Biobank Assessment Centre > Imaging > Brain MRI > T1 structural brain MRI > Freesurfer a2009s
6450	NO	N/A	41200#W401	CAT-MUL	106804/4782(111586)	-0.00689549	-0.0361093	0.0220592	0.642144	LOGISTIC-BINARY	Operative procedures - main OPCS4: W40.1 Primary total prosthetic replacement of knee joint using cement	100091	Health-related outcomes	Hospital inpatient	2005	Summary Operations	2005	Health-related outcomes > Hospital inpatient > Summary Operations
6451	NO	N/A	27131	CONTINUOUS	12417	0.00405634	-0.0130562	0.0211688	0.642202	LINEAR	Volume of BA3a (right hemisphere)	100000	UK Biobank Assessment Centre	Imaging	100	Brain MRI	195	UK Biobank Assessment Centre > Imaging > Brain MRI > T1 structural brain MRI > Freesurfer BA exvivo
6452	NO	N/A	41200#A038	CAT-MUL	111572/14(111586)	-0.133106	-0.757768	0.381093	0.642379	LOGISTIC-BINARY	Operative procedures - main OPCS4: A03.8 Other specified stereotactic ablation of tissue of brain	100091	Health-related outcomes	Hospital inpatient	2005	Summary Operations	2005	Health-related outcomes > Hospital inpatient > Summary Operations
6453	NO	N/A	23454	CONTINUOUS	62946	-0.00179279	-0.00936421	0.00577863	0.64258	LINEAR	Monounsaturated Fatty Acids to Total Fatty Acids percentage	220	Biological samples	Blood assays		Blood assays	220	Biological samples > Blood assays > NMR metabolomics
6454	NO	N/A	41200#J124	CAT-MUL	111568/18(111586)	0.10479	-0.37281	0.521543	0.642625	LOGISTIC-BINARY	Operative procedures - main OPCS4: J12.4 Percutaneous radiofrequency ablation of lesion of liver	100091	Health-related outcomes	Hospital inpatient	2005	Summary Operations	2005	Health-related outcomes > Hospital inpatient > Summary Operations
6455	NO	N/A	22601#21323059	CAT-MUL	30668/1175(31843)	-0.0139647	-0.073505	0.0444946	0.642648	LOGISTIC-BINARY	Job coding: software professional, analyst-programmer, computer programmer, software analyst or engineer, systems designer or programmer	100089	Online follow-up	Work environment	130	Employment history	130	Online follow-up > Work environment > Employment history
6456	NO	N/A	22617#2132	CAT-MUL	30668/1175(31843)	-0.0139647	-0.073505	0.0444946	0.642648	LOGISTIC-BINARY	Job code - historical: Software professionals	100089	Online follow-up	Work environment	130	Employment history	130	Online follow-up > Work environment > Employment history
6457	NO	N/A	25520	CONTINUOUS	11696	0.00431466	-0.0139122	0.0225415	0.642649	LINEAR	Weighted-mean MD in tract cingulate gyrus part of cingulum (right)	100000	UK Biobank Assessment Centre	Imaging	100	Brain MRI	135	UK Biobank Assessment Centre > Imaging > Brain MRI > Diffusion brain MRI > dMRI weighted means
6458	NO	N/A	41200#V198	CAT-MUL	111575/11(111586)	0.130963	-0.478063	0.647024	0.642829	LOGISTIC-BINARY	Operative procedures - main OPCS4: V19.8 Other specified other operations on mandible	100091	Health-related outcomes	Hospital inpatient	2005	Summary Operations	2005	Health-related outcomes > Hospital inpatient > Summary Operations
6459	NO	N/A	27576	CONTINUOUS	12417	-0.00395081	-0.0206657	0.0127641	0.64315	LINEAR	Area of G-pariet-inf-Supramar (right hemisphere)	100000	UK Biobank Assessment Centre	Imaging	100	Brain MRI	197	UK Biobank Assessment Centre > Imaging > Brain MRI > T1 structural brain MRI > Freesurfer a2009s
6460	NO	N/A	20110#3	CAT-MUL	98510/4893(103403)	-0.00681164	-0.0357633	0.0218881	0.643243	LOGISTIC-BINARY	Illnesses of mother: Lung cancer	100000	UK Biobank Assessment Centre	Touchscreen	100034	Family history	100034	UK Biobank Assessment Centre > Touchscreen > Family history
6461	NO	N/A	20434	INTEGER	20365	0.00322912	-0.0104389	0.0168972	0.643316	LINEAR	Age at last episode of depression	100089	Online follow-up	Mental health	138	Depression	138	Online follow-up > Mental health > Depression
6462	NO	N/A	22601#35623273	CAT-MUL	31803/40(31843)	0.0708449	-0.244884	0.357984	0.643483	LOGISTIC-BINARY	Job coding: personnel or industrial relations officer, recruitment consultant	100089	Online follow-up	Work environment	130	Employment history	130	Online follow-up > Work environment > Employment history
6463	NO	N/A	20003#1140873780	CAT-MUL	111557/18(111575)	-0.116063	-0.655223	0.338524	0.64353	LOGISTIC-BINARY	Treatment/medication code: co-trimoxazole	100000	UK Biobank Assessment Centre	Verbal interview	100075	Medications	100075	UK Biobank Assessment Centre > Verbal interview > Medications
6464	NO	N/A	20277#3421	CAT-MUL	75294/121(75415)	-0.0431315	-0.231799	0.134289	0.643662	LOGISTIC-BINARY	Job code at visit: Graphic designers	100000	UK Biobank Assessment Centre	Verbal interview	100073	Employment	100073	UK Biobank Assessment Centre > Verbal interview > Employment
6465	NO	N/A	23013	INTEGER	2078	0.00998919	-0.0323613	0.0523396	0.643723	LINEAR	U14 antigen for Human Herpesvirus-7	100078	Biological samples	Assay results	100080	Blood assays	1307	Biological samples > Assay results > Blood assays > Infectious Diseases > Infectious Disease Antigens
6466	NO	N/A	22601#42143301	CAT-MUL	31792/51(31843)	0.0633642	-0.217455	0.321663	0.643771	LOGISTIC-BINARY	Job coding: company secretary, club secretary	100089	Online follow-up	Work environment	130	Employment history	130	Online follow-up > Work environment > Employment history
6467	NO	N/A	22617#4214	CAT-MUL	31792/51(31843)	0.0633642	-0.217455	0.321663	0.643771	LOGISTIC-BINARY	Job code - historical: Company secretaries	100089	Online follow-up	Work environment	130	Employment history	130	Online follow-up > Work environment > Employment history
6468	NO	N/A	26865	CONTINUOUS	12417	-0.00415135	-0.0217507	0.013448	0.643829	LINEAR	Mean thickness of isthmuscingulate (right hemisphere)	100000	UK Biobank Assessment Centre	Imaging	100	Brain MRI	192	UK Biobank Assessment Centre > Imaging > Brain MRI > T1 structural brain MRI > Freesurfer desikan white
6469	NO	N/A	22601#91392708	CAT-MUL	31814/29(31843)	-0.0900761	-0.500465	0.268617	0.643871	LOGISTIC-BINARY	Job coding: other work in this industry: factory hand, mate, assistant, handler, loader	100089	Online follow-up	Work environment	130	Employment history	130	Online follow-up > Work environment > Employment history
6470	NO	N/A	22617#9129	CAT-MUL	31817/26(31843)	-0.0943921	-0.526909	0.280219	0.644089	LOGISTIC-BINARY	Job code - historical: Labourers in other construction trades n.e.c.	100089	Online follow-up	Work environment	130	Employment history	130	Online follow-up > Work environment > Employment history
6471	NO	N/A	26431	CONTINUOUS	8239	-0.00486678	-0.0255217	0.0157881	0.644179	LINEAR	Education score (Scotland)	1	Population characteristics	Baseline characteristics	76	Indices of Multiple Deprivation	76	Population characteristics > Baseline characteristics > Indices of Multiple Deprivation
6472	NO	N/A	22601#24113277	CAT-MUL	31481/362(31843)	0.0241696	-0.0801871	0.125108	0.644252	LOGISTIC-BINARY	Job coding: solicitor, lawyer, barrister, judge, coroner, articled clerk, attorney, advocate, stipendiary magistrate, fiscal/crown prosecutor, sheriff (scottish courts), legal services recorder	100089	Online follow-up	Work environment	130	Employment history	130	Online follow-up > Work environment > Employment history
6473	NO	N/A	22617#2411	CAT-MUL	31481/362(31843)	0.0241696	-0.0801871	0.125108	0.644252	LOGISTIC-BINARY	Job code - historical: Solicitors and lawyers, judges and coroners	100089	Online follow-up	Work environment	130	Employment history	130	Online follow-up > Work environment > Employment history
6474	NO	N/A	20003#1141157264	CAT-MUL	111511/64(111575)	0.0561668	-0.192234	0.28615	0.644355	LOGISTIC-BINARY	Treatment/medication code: salmeterol product	100000	UK Biobank Assessment Centre	Verbal interview	100075	Medications	100075	UK Biobank Assessment Centre > Verbal interview > Medications
6475	NO	N/A	25815	CONTINUOUS	12297	0.00416124	-0.013518	0.0218405	0.644541	LINEAR	Volume of grey matter in Postcentral Gyrus (right)	1101	UK Biobank Assessment Centre	Imaging		Imaging	1101	UK Biobank Assessment Centre > Imaging > Brain MRI > T1 structural brain MRI > Regional grey matter volumes (FAST)
6476	NO	N/A	41200#W891	CAT-MUL	111462/124(111586)	-0.0423357	-0.228086	0.132456	0.644769	LOGISTIC-BINARY	Operative procedures - main OPCS4: W89.1 Endoscopic chondroplasty NEC	100091	Health-related outcomes	Hospital inpatient	2005	Summary Operations	2005	Health-related outcomes > Hospital inpatient > Summary Operations
6477	NO	N/A	20548#3	CAT-MUL	37185/3217(40402)	0.00843118	-0.0276613	0.044164	0.645392	LOGISTIC-BINARY	Manifestations of mania or irritability: My thoughts were racing	100089	Online follow-up	Mental health	139	Mania	139	Online follow-up > Mental health > Mania
6478	NO	N/A	41200#M472	CAT-MUL	111357/229(111586)	-0.0309715	-0.165947	0.0981409	0.645432	LOGISTIC-BINARY	Operative procedures - main OPCS4: M47.2 Change of urethral catheter into bladder	100091	Health-related outcomes	Hospital inpatient	2005	Summary Operations	2005	Health-related outcomes > Hospital inpatient > Summary Operations
6479	NO	N/A	6158#2	CAT-MUL	2960/505(3465)	-0.0224013	-0.119038	0.0720096	0.645595	LOGISTIC-BINARY	Why reduced smoking: Doctor's advice	100000	UK Biobank Assessment Centre	Touchscreen	100050	Lifestyle and environment	100058	UK Biobank Assessment Centre > Touchscreen > Lifestyle and environment > Smoking
6480	NO	N/A	41200#V338	CAT-MUL	111520/66(111586)	0.055142	-0.189661	0.282092	0.645863	LOGISTIC-BINARY	Operative procedures - main OPCS4: V33.8 Other specified primary excision of lumbar intervertebral disc	100091	Health-related outcomes	Hospital inpatient	2005	Summary Operations	2005	Health-related outcomes > Hospital inpatient > Summary Operations
6481	NO	N/A	41200#T241	CAT-MUL	111576/10(111586)	-0.156954	-0.917293	0.447201	0.645981	LOGISTIC-BINARY	Operative procedures - main OPCS4: T24.1 Repair of umbilical hernia using insert of natural material	100091	Health-related outcomes	Hospital inpatient	2005	Summary Operations	2005	Health-related outcomes > Hospital inpatient > Summary Operations
6482	NO	N/A	41200#P222	CAT-MUL	111553/33(111586)	0.0771345	-0.271181	0.390994	0.646053	LOGISTIC-BINARY	Operative procedures - main OPCS4: P22.2 Anterior colporrhaphy and amputation of cervix uteri NEC	100091	Health-related outcomes	Hospital inpatient	2005	Summary Operations	2005	Health-related outcomes > Hospital inpatient > Summary Operations
6483	NO	N/A	22601#52132923	CAT-MUL	31809/34(31843)	0.0760621	-0.267696	0.385346	0.646091	LOGISTIC-BINARY	Job coding: sheet metal worker, panel beater, metal finisher, coppersmith	100089	Online follow-up	Work environment	130	Employment history	130	Online follow-up > Work environment > Employment history
6484	NO	N/A	22617#5213	CAT-MUL	31809/34(31843)	0.0760621	-0.267696	0.385346	0.646091	LOGISTIC-BINARY	Job code - historical: Sheet metal workers	100089	Online follow-up	Work environment	130	Employment history	130	Online follow-up > Work environment > Employment history
6485	NO	N/A	20003#1140871984	CAT-MUL	111535/40(111575)	-0.075808	-0.418916	0.231527	0.646168	LOGISTIC-BINARY	Treatment/medication code: dixarit 25mcg tablet	100000	UK Biobank Assessment Centre	Verbal interview	100075	Medications	100075	UK Biobank Assessment Centre > Verbal interview > Medications
6486	NO	N/A	20003#1140862382	CAT-MUL	110928/647(111575)	-0.0183048	-0.0975043	0.0588578	0.64621	LOGISTIC-BINARY	Treatment/medication code: becotide 50 inhaler	100000	UK Biobank Assessment Centre	Verbal interview	100075	Medications	100075	UK Biobank Assessment Centre > Verbal interview > Medications
6487	NO	N/A	20277#2329	CAT-MUL	75259/156(75415)	-0.037476	-0.202019	0.118422	0.646221	LOGISTIC-BINARY	Job code at visit: Researchers n.e.c.	100000	UK Biobank Assessment Centre	Verbal interview	100073	Employment	100073	UK Biobank Assessment Centre > Verbal interview > Employment
6488	NO	N/A	20003#1140875840	CAT-MUL	111486/89(111575)	0.0475447	-0.162639	0.244314	0.646272	LOGISTIC-BINARY	Treatment/medication code: timolol 0.25% eye drops	100000	UK Biobank Assessment Centre	Verbal interview	100075	Medications	100075	UK Biobank Assessment Centre > Verbal interview > Medications
6489	NO	N/A	20003#1140868472	CAT-MUL	111146/429(111575)	0.0220276	-0.0735469	0.114729	0.646357	LOGISTIC-BINARY	Treatment/medication code: vagifem 25mcg pessary	100000	UK Biobank Assessment Centre	Verbal interview	100075	Medications	100075	UK Biobank Assessment Centre > Verbal interview > Medications
6490	NO	N/A	20003#1140888560	CAT-MUL	109982/1593(111575)	0.0115297	-0.0381169	0.0603976	0.646357	LOGISTIC-BINARY	Treatment/medication code: perindopril	100000	UK Biobank Assessment Centre	Verbal interview	100075	Medications	100075	UK Biobank Assessment Centre > Verbal interview > Medications
6491	NO	N/A	20003#1140916980	CAT-MUL	111527/48(111575)	0.0642907	-0.223747	0.328041	0.646582	LOGISTIC-BINARY	Treatment/medication code: zantac 75 tablet	100000	UK Biobank Assessment Centre	Verbal interview	100075	Medications	100075	UK Biobank Assessment Centre > Verbal interview > Medications
6492	NO	N/A	41200#H482	CAT-MUL	111208/378(111586)	-0.0239072	-0.127949	0.0766287	0.646718	LOGISTIC-BINARY	Operative procedures - main OPCS4: H48.2 Excision of skin tag of anus	100091	Health-related outcomes	Hospital inpatient	2005	Summary Operations	2005	Health-related outcomes > Hospital inpatient > Summary Operations
6493	NO	N/A	41200#K596	CAT-MUL	111424/162(111586)	-0.0367489	-0.198298	0.116429	0.646763	LOGISTIC-BINARY	Operative procedures - main OPCS4: K59.6 Implantation of cardioverter defibrillator using three electrode leads	100091	Health-related outcomes	Hospital inpatient	2005	Summary Operations	2005	Health-related outcomes > Hospital inpatient > Summary Operations
6494	NO	N/A	22601#24513424	CAT-MUL	31698/145(31843)	-0.0391703	-0.21168	0.123926	0.646843	LOGISTIC-BINARY	Job coding: librarian, assistant librarian	100089	Online follow-up	Work environment	130	Employment history	130	Online follow-up > Work environment > Employment history
6495	NO	N/A	20277#6214	CAT-MUL	75358/57(75415)	0.0589961	-0.204451	0.302017	0.646865	LOGISTIC-BINARY	Job code at visit: Air travel assistants	100000	UK Biobank Assessment Centre	Verbal interview	100073	Employment	100073	UK Biobank Assessment Centre > Verbal interview > Employment
6496	NO	N/A	41200#M588	CAT-MUL	111576/10(111586)	0.134777	-0.501904	0.672064	0.64693	LOGISTIC-BINARY	Operative procedures - main OPCS4: M58.8 Other specified other operations on outlet of female bladder	100091	Health-related outcomes	Hospital inpatient	2005	Summary Operations	2005	Health-related outcomes > Hospital inpatient > Summary Operations
6497	NO	N/A	27829	CONTINUOUS	3410	-0.00771313	-0.0407356	0.0253094	0.647013	LINEAR	Retinal pigment epithelium thickness at inner nasal subfield (right)	100078	Assessment Centre	Physical measures	100079	Physical measures	100079	Assessment Centre > Physical measures > Eye measures > Retinal optical coherence tomography > Derived OCT measures
6498	NO	N/A	41200#A848	CAT-MUL	111564/22(111586)	-0.103536	-0.584866	0.309693	0.647125	LOGISTIC-BINARY	Operative procedures - main OPCS4: A84.8 Other specified neurophysiological operations	100091	Health-related outcomes	Hospital inpatient	2005	Summary Operations	2005	Health-related outcomes > Hospital inpatient > Summary Operations
6499	NO	N/A	25684	CONTINUOUS	11694	0.0042516	-0.0139645	0.0224677	0.647321	LINEAR	Weighted-mean OD in tract parahippocampal part of cingulum (right)	100000	UK Biobank Assessment Centre	Imaging	100	Brain MRI	135	UK Biobank Assessment Centre > Imaging > Brain MRI > Diffusion brain MRI > dMRI weighted means
6500	NO	N/A	22617#5234	CAT-MUL	31820/23(31843)	0.0909403	-0.326099	0.460863	0.64797	LOGISTIC-BINARY	Job code - historical: Vehicle spray painters	100089	Online follow-up	Work environment	130	Employment history	130	Online follow-up > Work environment > Employment history
6501	NO	N/A	20003#1141200768	CAT-MUL	111549/26(111575)	-0.0938498	-0.528197	0.283757	0.648016	LOGISTIC-BINARY	Treatment/medication code: protelos 2g sachets	100000	UK Biobank Assessment Centre	Verbal interview	100075	Medications	100075	UK Biobank Assessment Centre > Verbal interview > Medications
6502	NO	N/A	20003#1140863144	CAT-MUL	111171/404(111575)	0.0225037	-0.0757377	0.117686	0.64818	LOGISTIC-BINARY	Treatment/medication code: zopiclone	100000	UK Biobank Assessment Centre	Verbal interview	100075	Medications	100075	UK Biobank Assessment Centre > Verbal interview > Medications
6503	NO	N/A	23009	INTEGER	2078	-0.00999522	-0.0529597	0.0329692	0.648271	LINEAR	pp 28 antigen for Human Cytomegalovirus	100078	Biological samples	Assay results	100080	Blood assays	1307	Biological samples > Assay results > Blood assays > Infectious Diseases > Infectious Disease Antigens
6504	NO	N/A	20277#3551	CAT-MUL	75368/47(75415)	-0.0692418	-0.383155	0.214395	0.648296	LOGISTIC-BINARY	Job code at visit: Conservation and environmental protection officers	100000	UK Biobank Assessment Centre	Verbal interview	100073	Employment	100073	UK Biobank Assessment Centre > Verbal interview > Employment
6505	NO	N/A	26548	CONTINUOUS	12417	0.00410614	-0.0135426	0.0217549	0.648363	LINEAR	Mean intensity of Accumbens-area (left hemisphere)	100000	UK Biobank Assessment Centre	Imaging	100	Brain MRI	190	UK Biobank Assessment Centre > Imaging > Brain MRI > T1 structural brain MRI > Freesurfer ASEG
6506	NO	N/A	41200#W675	CAT-MUL	111566/20(111586)	-0.107509	-0.611681	0.322314	0.648705	LOGISTIC-BINARY	Operative procedures - main OPCS4: W67.5 Remanipulation of fracture dislocation of joint	100091	Health-related outcomes	Hospital inpatient	2005	Summary Operations	2005	Health-related outcomes > Hospital inpatient > Summary Operations
6507	NO	N/A	41200#G275	CAT-MUL	111571/15(111586)	0.111184	-0.409421	0.560376	0.649084	LOGISTIC-BINARY	Operative procedures - main OPCS4: G27.5 Total gastrectomy and anastomosis of oesophagus to jejunum NEC	100091	Health-related outcomes	Hospital inpatient	2005	Summary Operations	2005	Health-related outcomes > Hospital inpatient > Summary Operations
6508	NO	N/A	25117	CONTINUOUS	11696	0.00424902	-0.01406	0.022558	0.649188	LINEAR	Mean MD in superior cerebellar peduncle on FA skeleton (left)	100000	UK Biobank Assessment Centre	Imaging	100	Brain MRI	134	UK Biobank Assessment Centre > Imaging > Brain MRI > Diffusion brain MRI > dMRI skeleton
6509	NO	N/A	5790-45	CAT-SIN	697/1609	-999	-999	-999	0.64926	MULTINOMIAL-LOGISTIC	FI12 : square sequence recognition	100000	UK Biobank Assessment Centre	Cognitive function	100027	Fluid intelligence / reasoning	100027	UK Biobank Assessment Centre > Cognitive function > Fluid intelligence / reasoning
6510	NO	N/A	26713	CONTINUOUS	12417	-0.00412801	-0.021933	0.013677	0.649511	LINEAR	Volume of LD (right hemisphere)	100000	UK Biobank Assessment Centre	Imaging	100	Brain MRI	191	UK Biobank Assessment Centre > Imaging > Brain MRI > T1 structural brain MRI > Freesurfer subsegmentation
6511	NO	N/A	27745	CONTINUOUS	12417	-0.00391007	-0.0207991	0.0129789	0.649976	LINEAR	Volume of S-circular-insula-ant (right hemisphere)	100000	UK Biobank Assessment Centre	Imaging	100	Brain MRI	197	UK Biobank Assessment Centre > Imaging > Brain MRI > T1 structural brain MRI > Freesurfer a2009s
6512	NO	N/A	20103#2	CAT-MUL	15365/41(15406)	-0.0739642	-0.412348	0.229715	0.650008	LOGISTIC-BINARY	Thickness of butter/margarine spread on oatcakes: medium	100089	Online follow-up	Diet by 24-hour recall	100101	Bread/pasta/rice yesterday	100101	Online follow-up > Diet by 24-hour recall > Bread/pasta/rice yesterday
6513	NO	N/A	20277#1121	CAT-MUL	73778/1637(75415)	-0.0114852	-0.0615208	0.0377857	0.650239	LOGISTIC-BINARY	Job code at visit: Production, works and maintenance managers	100000	UK Biobank Assessment Centre	Verbal interview	100073	Employment	100073	UK Biobank Assessment Centre > Verbal interview > Employment
6514	NO	N/A	27593	CONTINUOUS	12417	0.00376653	-0.0125213	0.0200543	0.650353	LINEAR	Area of Pole-temporal (right hemisphere)	100000	UK Biobank Assessment Centre	Imaging	100	Brain MRI	197	UK Biobank Assessment Centre > Imaging > Brain MRI > T1 structural brain MRI > Freesurfer a2009s
6515	NO	N/A	20003#1140888362	CAT-MUL	111544/31(111575)	0.0781718	-0.280053	0.400155	0.650403	LOGISTIC-BINARY	Treatment/medication code: pyridoxine preparation	100000	UK Biobank Assessment Centre	Verbal interview	100075	Medications	100075	UK Biobank Assessment Centre > Verbal interview > Medications
6516	NO	N/A	20433	INTEGER	21097	-0.00311493	-0.01659	0.0103601	0.650484	LINEAR	Age at first episode of depression	100089	Online follow-up	Mental health	138	Depression	138	Online follow-up > Mental health > Depression
6517	NO	N/A	41200#J405	CAT-MUL	111557/29(111586)	-0.0877316	-0.495017	0.269412	0.650591	LOGISTIC-BINARY	Operative procedures - main OPCS4: J40.5 Endoscopic retrograde insertion of expanding covered metal stent into bile duct	100091	Health-related outcomes	Hospital inpatient	2005	Summary Operations	2005	Health-related outcomes > Hospital inpatient > Summary Operations
6518	NO	N/A	20003#1140860834	CAT-MUL	111275/300(111575)	0.0258463	-0.088127	0.135735	0.650638	LOGISTIC-BINARY	Treatment/medication code: glyceryl trinitrate	100000	UK Biobank Assessment Centre	Verbal interview	100075	Medications	100075	UK Biobank Assessment Centre > Verbal interview > Medications
6519	NO	N/A	23224	CONTINUOUS	12495	-0.00250101	-0.013327	0.00832495	0.650676	LINEAR	Arms BMC (bone mineral content)	100000	UK Biobank Assessment Centre	Imaging	103	DXA assessment	125	UK Biobank Assessment Centre > Imaging > DXA assessment > Bone size, mineral and density by DXA
6520	NO	N/A	20118-5	CAT-SIN	85794/110651	-999	-999	-999	0.650782	MULTINOMIAL-LOGISTIC	Home area population density - urban or rural	100000	UK Biobank Assessment Centre	Recruitment	100024	Reception	100024	UK Biobank Assessment Centre > Recruitment > Reception
6521	NO	N/A	24014	CAT-SIN	102604/7476(110080)	-0.00543618	-0.0290641	0.0180309	0.650914	LOGISTIC-BINARY	Close to major road	100088	Additional exposures	Local environment	114	Residential air pollution	114	Additional exposures > Local environment > Residential air pollution
6522	NO	N/A	20101#1	CAT-MUL	14888/518(15406)	-0.020417	-0.110135	0.0668106	0.650915	LOGISTIC-BINARY	Thickness of butter/margarine spread on bread rolls: thin	100089	Online follow-up	Diet by 24-hour recall	100101	Bread/pasta/rice yesterday	100101	Online follow-up > Diet by 24-hour recall > Bread/pasta/rice yesterday
6523	NO	N/A	41200#W404	CAT-MUL	111559/27(111586)	-0.0912725	-0.516942	0.279502	0.650916	LOGISTIC-BINARY	Operative procedures - main OPCS4: W40.4 Revision of one component of total prosthetic replacement of knee joint using cement	100091	Health-related outcomes	Hospital inpatient	2005	Summary Operations	2005	Health-related outcomes > Hospital inpatient > Summary Operations
6524	NO	N/A	20090#353	CAT-MUL	10049/5357(15406)	-0.00768372	-0.04104	0.0255552	0.651042	LOGISTIC-BINARY	Type of fat/oil used in cooking: Olive oil	100089	Online follow-up	Diet by 24-hour recall	100110	Spreads/sauces/cooking oils yesterday	100110	Online follow-up > Diet by 24-hour recall > Spreads/sauces/cooking oils yesterday
6525	NO	N/A	41200#A735	CAT-MUL	110806/780(111586)	0.0161408	-0.0546307	0.0853186	0.651097	LOGISTIC-BINARY	Operative procedures - main OPCS4: A73.5 Injection of therapeutic substance around peripheral nerve	100091	Health-related outcomes	Hospital inpatient	2005	Summary Operations	2005	Health-related outcomes > Hospital inpatient > Summary Operations
6526	NO	N/A	22601#91392721	CAT-MUL	31798/45(31843)	-0.0695155	-0.388396	0.217264	0.651319	LOGISTIC-BINARY	Job coding: other work in this industry: factory hand, mate, assistant, handler, loader, finisher	100089	Online follow-up	Work environment	130	Employment history	130	Online follow-up > Work environment > Employment history
6527	NO	N/A	20003#1140879616	CAT-MUL	109313/2262(111575)	-0.00965395	-0.0518128	0.0319416	0.651361	LOGISTIC-BINARY	Treatment/medication code: amitriptyline	100000	UK Biobank Assessment Centre	Verbal interview	100075	Medications	100075	UK Biobank Assessment Centre > Verbal interview > Medications
6528	NO	N/A	25804	CONTINUOUS	12297	0.0039591	-0.0132177	0.0211359	0.651422	LINEAR	Volume of grey matter in Middle Temporal Gyrus, posterior division (left)	1101	UK Biobank Assessment Centre	Imaging		Imaging	1101	UK Biobank Assessment Centre > Imaging > Brain MRI > T1 structural brain MRI > Regional grey matter volumes (FAST)
6529	NO	N/A	41200#W783	CAT-MUL	111537/49(111586)	0.0630673	-0.223585	0.32584	0.651494	LOGISTIC-BINARY	Operative procedures - main OPCS4: W78.3 Release of contracture of knee joint	100091	Health-related outcomes	Hospital inpatient	2005	Summary Operations	2005	Health-related outcomes > Hospital inpatient > Summary Operations
6530	NO	N/A	20003#1140863286	CAT-MUL	111565/10(111575)	-0.153959	-0.911805	0.449023	0.651536	LOGISTIC-BINARY	Treatment/medication code: atarax 10mg tablet	100000	UK Biobank Assessment Centre	Verbal interview	100075	Medications	100075	UK Biobank Assessment Centre > Verbal interview > Medications
6531	NO	N/A	20108#6	CAT-MUL	15351/55(15406)	0.0594148	-0.209929	0.307626	0.65156	LOGISTIC-BINARY	Ingredients in canned soup: Other ingredients	100089	Online follow-up	Diet by 24-hour recall	100109	Soup/snacks/pastries yesterday	100109	Online follow-up > Diet by 24-hour recall > Soup/snacks/pastries yesterday
6532	NO	N/A	23339	CONTINUOUS	12487	-0.00287529	-0.0153624	0.00961178	0.651747	LINEAR	Femur troch BMC (bone mineral content) (left)	100000	Assessment Centre	Imaging	103	DXA assessment	125	Assessment Centre > Imaging > DXA assessment > Bone size, mineral and density by DXA
6533	NO	N/A	22601#41143216	CAT-MUL	31286/557(31843)	0.0191447	-0.0652018	0.101274	0.65202	LOGISTIC-BINARY	Job coding: officer of ngo, trade union organiser/official, charity administrator, secretary of research or charity or political or professional or trade association or trade union	100089	Online follow-up	Work environment	130	Employment history	130	Online follow-up > Work environment > Employment history
6534	NO	N/A	22617#4114	CAT-MUL	31286/557(31843)	0.0191447	-0.0652018	0.101274	0.65202	LOGISTIC-BINARY	Job code - historical: Officers of non-governmental organisations	100089	Online follow-up	Work environment	130	Employment history	130	Online follow-up > Work environment > Employment history
6535	NO	N/A	20004#1484	CAT-MUL	110952/623(111575)	-0.0183145	-0.0990606	0.0603162	0.652276	LOGISTIC-BINARY	Operation code: pilonidal sinus surgery (anal)	100000	UK Biobank Assessment Centre	Verbal interview	100076	Operations	100076	UK Biobank Assessment Centre > Verbal interview > Operations
6536	NO	N/A	26973	CONTINUOUS	12417	0.00396777	-0.0133018	0.0212374	0.652462	LINEAR	Area of parsopercularis (right hemisphere)	100000	UK Biobank Assessment Centre	Imaging	100	Brain MRI	193	UK Biobank Assessment Centre > Imaging > Brain MRI > T1 structural brain MRI > Freesurfer desikan pial
6537	NO	N/A	20468	CAT-SIN	40254/271(40525)	0.0273234	-0.0939825	0.144045	0.652492	LOGISTIC-BINARY	Ever believed in an un-real conspiracy against self	100089	Online follow-up	Mental health	144	Unusual and psychotic experiences	144	Online follow-up > Mental health > Unusual and psychotic experiences
6538	NO	N/A	41200#X387	CAT-MUL	111513/73(111586)	-0.0540174	-0.29925	0.172271	0.652508	LOGISTIC-BINARY	Operative procedures - main OPCS4: X38.7 Subcutaneous injection of haematological growth factor	100091	Health-related outcomes	Hospital inpatient	2005	Summary Operations	2005	Health-related outcomes > Hospital inpatient > Summary Operations
6539	NO	N/A	40006#C900	CAT-MUL	111337/249(111586)	0.0281425	-0.0969513	0.148327	0.652629	LOGISTIC-BINARY	Type of cancer: ICD10: C90.0 Multiple myeloma	100091	Health-related outcomes	Cancer register	100092	Cancer register	100092	Health-related outcomes > Cancer register
6540	NO	N/A	40011#9732	CAT-MUL	111337/249(111586)	0.0281425	-0.0969513	0.148327	0.652629	LOGISTIC-BINARY	Histology of cancer tumour: Multiple myeloma	100091	Health-related outcomes	Cancer register	100092	Cancer register	100092	Health-related outcomes > Cancer register
6541	NO	N/A	20554#3	CAT-MUL	39803/682(40485)	-0.0175687	-0.0950477	0.0580013	0.65263	LOGISTIC-BINARY	Actions taken following self-harm: Need hospital treatment (eg A&E)	100089	Online follow-up	Mental health	146	Self-harm behaviours	146	Online follow-up > Mental health > Self-harm behaviours
6542	NO	N/A	41200#Q552	CAT-MUL	111484/102(111586)	0.0436183	-0.152522	0.228081	0.652657	LOGISTIC-BINARY	Operative procedures - main OPCS4: Q55.2 Examination of female genital tract under anaesthetic NEC	100091	Health-related outcomes	Hospital inpatient	2005	Summary Operations	2005	Health-related outcomes > Hospital inpatient > Summary Operations
6543	NO	N/A	22601#41413308	CAT-MUL	31591/252(31843)	0.0282452	-0.0973099	0.148938	0.652719	LOGISTIC-BINARY	Job coding: telephonist, telephone/switchboard operator	100089	Online follow-up	Work environment	130	Employment history	130	Online follow-up > Work environment > Employment history
6544	NO	N/A	22617#4141	CAT-MUL	31591/252(31843)	0.0282452	-0.0973099	0.148938	0.652719	LOGISTIC-BINARY	Job code - historical: Telephonists	100089	Online follow-up	Work environment	130	Employment history	130	Online follow-up > Work environment > Employment history
6545	NO	N/A	41200#L883	CAT-MUL	111532/54(111586)	-0.0634569	-0.353919	0.200889	0.652722	LOGISTIC-BINARY	Operative procedures - main OPCS4: L88.3 Percutaneous transluminal laser ablation of varicose vein of leg NEC	100091	Health-related outcomes	Hospital inpatient	2005	Summary Operations	2005	Health-related outcomes > Hospital inpatient > Summary Operations
6546	NO	N/A	20003#1140860806	CAT-MUL	106338/5237(111575)	0.0063796	-0.0215238	0.0340541	0.652729	LOGISTIC-BINARY	Treatment/medication code: ramipril	100000	UK Biobank Assessment Centre	Verbal interview	100075	Medications	100075	UK Biobank Assessment Centre > Verbal interview > Medications
6547	NO	N/A	26535	CONTINUOUS	12417	-0.00401724	-0.0215239	0.0134895	0.652867	LINEAR	Volume of CC-Anterior (whole brain)	100000	UK Biobank Assessment Centre	Imaging	100	Brain MRI	190	UK Biobank Assessment Centre > Imaging > Brain MRI > T1 structural brain MRI > Freesurfer ASEG
6548	NO	N/A	41200#T311	CAT-MUL	111554/32(111586)	0.0767945	-0.277763	0.395928	0.653106	LOGISTIC-BINARY	Operative procedures - main OPCS4: T31.1 Biopsy of lesion of anterior abdominal wall	100091	Health-related outcomes	Hospital inpatient	2005	Summary Operations	2005	Health-related outcomes > Hospital inpatient > Summary Operations
6549	NO	N/A	25923	CONTINUOUS	5539/6724(12263)	-0.00832053	-0.0445995	0.0279926	0.653184	LOGISTIC-BINARY	Echo Time for rfMRI	100000	UK Biobank Assessment Centre	Imaging	100	Brain MRI	111	UK Biobank Assessment Centre > Imaging > Brain MRI > Resting functional brain MRI
6550	NO	N/A	27334	CONTINUOUS	12417	0.00369174	-0.0124242	0.0198077	0.653424	LINEAR	Area of G+S-cingul-Ant (left hemisphere)	100000	UK Biobank Assessment Centre	Imaging	100	Brain MRI	197	UK Biobank Assessment Centre > Imaging > Brain MRI > T1 structural brain MRI > Freesurfer a2009s
6551	NO	N/A	20003#1140865396	CAT-MUL	111467/108(111575)	0.0423432	-0.148444	0.222013	0.653549	LOGISTIC-BINARY	Treatment/medication code: buscopan 10mg tablet	100000	UK Biobank Assessment Centre	Verbal interview	100075	Medications	100075	UK Biobank Assessment Centre > Verbal interview > Medications
6552	NO	N/A	22601#62113195	CAT-MUL	31832/11(31843)	0.127371	-0.485882	0.645701	0.653721	LOGISTIC-BINARY	Job coding: croupier	100089	Online follow-up	Work environment	130	Employment history	130	Online follow-up > Work environment > Employment history
6553	NO	N/A	22601#24413202	CAT-MUL	31333/510(31843)	0.0198825	-0.0683846	0.105711	0.654257	LOGISTIC-BINARY	Job coding: civil service senior manager outside the senior civil service (former grades 6 and 7)	100089	Online follow-up	Work environment	130	Employment history	130	Online follow-up > Work environment > Employment history
6554	NO	N/A	22617#2441	CAT-MUL	31333/510(31843)	0.0198825	-0.0683846	0.105711	0.654257	LOGISTIC-BINARY	Job code - historical: Public service administrative professionals	100089	Online follow-up	Work environment	130	Employment history	130	Online follow-up > Work environment > Employment history
6555	NO	N/A	22601#82222618	CAT-MUL	31826/17(31843)	-0.115693	-0.672603	0.351927	0.654406	LOGISTIC-BINARY	Job coding: fork-lift truck driver or operator	100089	Online follow-up	Work environment	130	Employment history	130	Online follow-up > Work environment > Employment history
6556	NO	N/A	22617#8222	CAT-MUL	31826/17(31843)	-0.115693	-0.672603	0.351927	0.654406	LOGISTIC-BINARY	Job code - historical: Fork-lift truck drivers	100089	Online follow-up	Work environment	130	Employment history	130	Online follow-up > Work environment > Employment history
6557	NO	N/A	41200#W261	CAT-MUL	111547/39(111586)	-0.0744594	-0.420485	0.234921	0.654463	LOGISTIC-BINARY	Operative procedures - main OPCS4: W26.1 Manipulation of fracture of bone and skeletal traction NEC	100091	Health-related outcomes	Hospital inpatient	2005	Summary Operations	2005	Health-related outcomes > Hospital inpatient > Summary Operations
6558	NO	N/A	20003#1140917432	CAT-MUL	111555/20(111575)	-0.105912	-0.611542	0.325098	0.654493	LOGISTIC-BINARY	Treatment/medication code: rapitil 2% eye drops	100000	UK Biobank Assessment Centre	Verbal interview	100075	Medications	100075	UK Biobank Assessment Centre > Verbal interview > Medications
6559	NO	N/A	4291	INTEGER	28873/6451(35324)	-0.00621736	-0.0335341	0.0209411	0.654579	LOGISTIC-BINARY	Number of attempts	100000	UK Biobank Assessment Centre	Cognitive function	100031	Prospective memory	100031	UK Biobank Assessment Centre > Cognitive function > Prospective memory
6560	NO	N/A	41200#V482	CAT-MUL	111570/16(111586)	-0.118599	-0.690974	0.361642	0.654945	LOGISTIC-BINARY	Operative procedures - main OPCS4: V48.2 Denervation of spinal facet joint of cervical vertebra NEC	100091	Health-related outcomes	Hospital inpatient	2005	Summary Operations	2005	Health-related outcomes > Hospital inpatient > Summary Operations
6561	NO	N/A	23053	CAT-SIN	113/1965(2078)	0.0441761	-0.144289	0.244103	0.655009	LOGISTIC-BINARY	EBV seropositivity for Epstein-Barr Virus	100078	Biological samples	Assay results	100080	Blood assays	51428	Biological samples > Assay results > Blood assays > Infectious Diseases
6562	NO	N/A	23522	CONTINUOUS	62999	0.00176843	-0.00599346	0.00953031	0.655197	LINEAR	Triglycerides in Very Small VLDL	220	Biological samples	Blood assays		Blood assays	220	Biological samples > Blood assays > NMR metabolomics
6563	NO	N/A	20003#1141151946	CAT-MUL	111542/33(111575)	0.0753262	-0.274803	0.390489	0.655334	LOGISTIC-BINARY	Treatment/medication code: cipramil 10mg tablet	100000	UK Biobank Assessment Centre	Verbal interview	100075	Medications	100075	UK Biobank Assessment Centre > Verbal interview > Medications
6564	NO	N/A	41200#K623	CAT-MUL	111501/85(111586)	0.0473235	-0.16796	0.24859	0.655354	LOGISTIC-BINARY	Operative procedures - main OPCS4: K62.3 Percutaneous transluminal ablation of conducting system of heart for atrial flutter NEC	100091	Health-related outcomes	Hospital inpatient	2005	Summary Operations	2005	Health-related outcomes > Hospital inpatient > Summary Operations
6565	NO	N/A	40006#C19	CAT-MUL	111460/126(111586)	-0.0406929	-0.225152	0.132891	0.655447	LOGISTIC-BINARY	Type of cancer: ICD10: C19 Malignant neoplasm of rectosigmoid junction	100091	Health-related outcomes	Cancer register	100092	Cancer register	100092	Health-related outcomes > Cancer register
6566	NO	N/A	20111#2	CAT-MUL	83192/2704(85896)	-0.0087609	-0.0474831	0.0294973	0.655488	LOGISTIC-BINARY	Illnesses of siblings: Stroke	100000	UK Biobank Assessment Centre	Touchscreen	100034	Family history	100034	UK Biobank Assessment Centre > Touchscreen > Family history
6567	NO	N/A	41200#H511	CAT-MUL	110764/822(111586)	0.0155045	-0.0533887	0.0828859	0.655529	LOGISTIC-BINARY	Operative procedures - main OPCS4: H51.1 Haemorrhoidectomy	100091	Health-related outcomes	Hospital inpatient	2005	Summary Operations	2005	Health-related outcomes > Hospital inpatient > Summary Operations
6568	NO	N/A	27669	CONTINUOUS	12417	-0.0040402	-0.0218087	0.0137283	0.655822	LINEAR	Mean thickness of S-central (right hemisphere)	100000	UK Biobank Assessment Centre	Imaging	100	Brain MRI	197	UK Biobank Assessment Centre > Imaging > Brain MRI > T1 structural brain MRI > Freesurfer a2009s
6569	NO	N/A	20004#1451	CAT-MUL	111565/10(111575)	-0.15259	-0.915714	0.452041	0.655834	LOGISTIC-BINARY	Operation code: biliary surgery	100000	UK Biobank Assessment Centre	Verbal interview	100076	Operations	100076	UK Biobank Assessment Centre > Verbal interview > Operations
6570	NO	N/A	41200#W798	CAT-MUL	111576/10(111586)	-0.152392	-0.91255	0.452618	0.655898	LOGISTIC-BINARY	Operative procedures - main OPCS4: W79.8 Other specified soft tissue operations on joint of toe	100091	Health-related outcomes	Hospital inpatient	2005	Summary Operations	2005	Health-related outcomes > Hospital inpatient > Summary Operations
6571	NO	N/A	22617#9259	CAT-MUL	31780/63(31843)	0.0546336	-0.195832	0.28637	0.655963	LOGISTIC-BINARY	Job code - historical: Elementary sales occupations n.e.c.	100089	Online follow-up	Work environment	130	Employment history	130	Online follow-up > Work environment > Employment history
6572	NO	N/A	41200#J539	CAT-MUL	111473/113(111586)	-0.0429251	-0.238217	0.14022	0.656007	LOGISTIC-BINARY	Operative procedures - main OPCS4: J53.9 Unspecified endoscopic ultrasound examination of bile duct	100091	Health-related outcomes	Hospital inpatient	2005	Summary Operations	2005	Health-related outcomes > Hospital inpatient > Summary Operations
6573	NO	N/A	22611#1	CAT-MUL	15366/16222(31588)	-0.00505166	-0.0272793	0.0171793	0.656015	LOGISTIC-BINARY	Workplace had a lot of cigarette smoke from other people smoking	100089	Online follow-up	Work environment	130	Employment history	130	Online follow-up > Work environment > Employment history
6574	NO	N/A	20277#9244	CAT-MUL	75278/137(75415)	0.0374038	-0.131835	0.19784	0.656055	LOGISTIC-BINARY	Job code at visit: School mid-day assistants	100000	UK Biobank Assessment Centre	Verbal interview	100073	Employment	100073	UK Biobank Assessment Centre > Verbal interview > Employment
6575	NO	N/A	22601#24213281	CAT-MUL	31220/623(31843)	-0.0181997	-0.0993959	0.0609088	0.656184	LOGISTIC-BINARY	Job coding: chartered/certified accountant, auditor, company accountant, articled/audit clerk, official receiver	100089	Online follow-up	Work environment	130	Employment history	130	Online follow-up > Work environment > Employment history
6576	NO	N/A	22617#2421	CAT-MUL	31220/623(31843)	-0.0181997	-0.0993959	0.0609088	0.656184	LOGISTIC-BINARY	Job code - historical: Chartered and certified accountants	100089	Online follow-up	Work environment	130	Employment history	130	Online follow-up > Work environment > Employment history
6577	NO	N/A	20011	CONTINUOUS	89391	-0.00147266	-0.00795757	0.00501224	0.656251	LINEAR	Interpolated Age of participant when operation took place	100000	UK Biobank Assessment Centre	Verbal interview	100076	Operations	100076	UK Biobank Assessment Centre > Verbal interview > Operations
6578	NO	N/A	41200#T703	CAT-MUL	111569/17(111586)	-0.115282	-0.673605	0.353381	0.656317	LOGISTIC-BINARY	Operative procedures - main OPCS4: T70.3 Adjustment to muscle origin of tendon	100091	Health-related outcomes	Hospital inpatient	2005	Summary Operations	2005	Health-related outcomes > Hospital inpatient > Summary Operations
6579	NO	N/A	41200#O033	CAT-MUL	111565/21(111586)	0.0928765	-0.346287	0.479762	0.65657	LOGISTIC-BINARY	Operative procedures - main OPCS4: O03.3 Percutaneous transluminal stent assisted coil embolisation of single aneurysm of artery	100091	Health-related outcomes	Hospital inpatient	2005	Summary Operations	2005	Health-related outcomes > Hospital inpatient > Summary Operations
6580	NO	N/A	40011#8430	CAT-MUL	111567/19(111586)	-0.107876	-0.628034	0.332896	0.656648	LOGISTIC-BINARY	Histology of cancer tumour: Mucoepidermoid carcinoma	100091	Health-related outcomes	Cancer register	100092	Cancer register	100092	Health-related outcomes > Cancer register
6581	NO	N/A	21068	CAT-SIN	44126/829(44955)	0.0155621	-0.0538912	0.083517	0.656999	LOGISTIC-BINARY	Diagnosed with coeliac disease or gluten sensitivity	100089	Online follow-up	Digestive health	153	Digestive health	153	Online follow-up > Digestive health
6582	NO	N/A	20004#1609	CAT-MUL	111517/58(111575)	-0.0601945	-0.338902	0.194321	0.657007	LOGISTIC-BINARY	Operation code: ultrasound scan	100000	UK Biobank Assessment Centre	Verbal interview	100076	Operations	100076	UK Biobank Assessment Centre > Verbal interview > Operations
6583	NO	N/A	41200#H218	CAT-MUL	111561/25(111586)	0.0850395	-0.315509	0.440894	0.657039	LOGISTIC-BINARY	Operative procedures - main OPCS4: H21.8 Other specified other therapeutic endoscopic operations on colon	100091	Health-related outcomes	Hospital inpatient	2005	Summary Operations	2005	Health-related outcomes > Hospital inpatient > Summary Operations
6584	NO	N/A	22601#11373228	CAT-MUL	31803/40(31843)	-0.0729244	-0.414329	0.23288	0.657153	LOGISTIC-BINARY	Job coding: research and development manager	100089	Online follow-up	Work environment	130	Employment history	130	Online follow-up > Work environment > Employment history
6585	NO	N/A	22601#82133380	CAT-MUL	31832/11(31843)	0.12742	-0.492772	0.65128	0.657246	LOGISTIC-BINARY	Job coding: bus or coach driver, minibus driver	100089	Online follow-up	Work environment	130	Employment history	130	Online follow-up > Work environment > Employment history
6586	NO	N/A	26551	CONTINUOUS	12417	-0.00382104	-0.0207052	0.0130631	0.657338	LINEAR	Mean intensity of choroid-plexus (left hemisphere)	100000	UK Biobank Assessment Centre	Imaging	100	Brain MRI	190	UK Biobank Assessment Centre > Imaging > Brain MRI > T1 structural brain MRI > Freesurfer ASEG
6587	NO	N/A	41200#W471	CAT-MUL	111561/25(111586)	0.0854914	-0.318045	0.443346	0.657436	LOGISTIC-BINARY	Operative procedures - main OPCS4: W47.1 Primary prosthetic replacement of head of femur not using cement	100091	Health-related outcomes	Hospital inpatient	2005	Summary Operations	2005	Health-related outcomes > Hospital inpatient > Summary Operations
6588	NO	N/A	26751	CONTINUOUS	12417	0.00361203	-0.0123702	0.0195942	0.657772	LINEAR	Area of supramarginal (left hemisphere)	100000	UK Biobank Assessment Centre	Imaging	100	Brain MRI	192	UK Biobank Assessment Centre > Imaging > Brain MRI > T1 structural brain MRI > Freesurfer desikan white
6589	NO	N/A	41200#W913	CAT-MUL	111408/178(111586)	0.0327604	-0.115926	0.174556	0.658077	LOGISTIC-BINARY	Operative procedures - main OPCS4: W91.3 Manipulation of prosthetic joint NEC	100091	Health-related outcomes	Hospital inpatient	2005	Summary Operations	2005	Health-related outcomes > Hospital inpatient > Summary Operations
6590	NO	N/A	25757	CONTINUOUS	12557	0.00388514	-0.0133235	0.0210938	0.658108	LINEAR	Scanner transverse (Y) brain position	100000	UK Biobank Assessment Centre	Imaging	100	Brain MRI	110	UK Biobank Assessment Centre > Imaging > Brain MRI > T1 structural brain MRI
6591	NO	N/A	40006#C320	CAT-MUL	111527/59(111586)	0.0562745	-0.20402	0.296691	0.658496	LOGISTIC-BINARY	Type of cancer: ICD10: C32.0 Glottis	100091	Health-related outcomes	Cancer register	100092	Cancer register	100092	Health-related outcomes > Cancer register
6592	NO	N/A	41200#U254	CAT-MUL	111543/43(111586)	-0.069721	-0.39688	0.224374	0.658538	LOGISTIC-BINARY	Operative procedures - main OPCS4: U25.4 Urea helicobacter pylori breath test NEC	100091	Health-related outcomes	Hospital inpatient	2005	Summary Operations	2005	Health-related outcomes > Hospital inpatient > Summary Operations
6593	NO	N/A	22613#0	CAT-MUL	1598/30099(31697)	-0.0113203	-0.0611741	0.0392848	0.658645	LOGISTIC-BINARY	Worked with paints, thinners or glues: Rarely/never	100089	Online follow-up	Work environment	130	Employment history	130	Online follow-up > Work environment > Employment history
6594	NO	N/A	41200#Q031	CAT-MUL	111567/19(111586)	0.0970622	-0.366771	0.502982	0.658696	LOGISTIC-BINARY	Operative procedures - main OPCS4: Q03.1 Knife cone biopsy of cervix uteri	100091	Health-related outcomes	Hospital inpatient	2005	Summary Operations	2005	Health-related outcomes > Hospital inpatient > Summary Operations
6595	NO	N/A	5160	CONTINUOUS	21753	-0.00299265	-0.016273	0.0102877	0.658719	LINEAR	3mm regularity index (right)	100000	UK Biobank Assessment Centre	Physical measures	100013	Eye measures	100014	UK Biobank Assessment Centre > Physical measures > Eye measures > Autorefraction
6596	NO	N/A	20165-3	CAT-SIN	31206/31955	-999	-999	-999	0.658766	MULTINOMIAL-LOGISTIC	FI1 : numeric addition test	100089	Online follow-up	Cognitive function online	118	Fluid intelligence / reasoning	118	Online follow-up > Cognitive function online > Fluid intelligence / reasoning
6597	NO	N/A	20004#1359	CAT-MUL	111552/23(111575)	-0.0966747	-0.561668	0.303713	0.658768	LOGISTIC-BINARY	Operation code: hysterectomy with cervical sparing	100000	UK Biobank Assessment Centre	Verbal interview	100076	Operations	100076	UK Biobank Assessment Centre > Verbal interview > Operations
6598	NO	N/A	41200#W838	CAT-MUL	111515/71(111586)	-0.0539821	-0.304089	0.176498	0.658834	LOGISTIC-BINARY	Operative procedures - main OPCS4: W83.8 Other specified therapeutic endoscopic operations on other articular cartilage	100091	Health-related outcomes	Hospital inpatient	2005	Summary Operations	2005	Health-related outcomes > Hospital inpatient > Summary Operations
6599	NO	N/A	22601#21263044	CAT-MUL	31674/169(31843)	0.033495	-0.119062	0.178773	0.658947	LOGISTIC-BINARY	Job coding: design and development engineer, ergonomist	100089	Online follow-up	Work environment	130	Employment history	130	Online follow-up > Work environment > Employment history
6600	NO	N/A	25651	CONTINUOUS	11694	-0.00411676	-0.0224058	0.0141722	0.659059	LINEAR	Weighted-mean ICVF in tract acoustic radiation (right)	100000	UK Biobank Assessment Centre	Imaging	100	Brain MRI	135	UK Biobank Assessment Centre > Imaging > Brain MRI > Diffusion brain MRI > dMRI weighted means
6601	NO	N/A	41200#D143	CAT-MUL	111547/39(111586)	0.0685198	-0.252161	0.359662	0.659129	LOGISTIC-BINARY	Operative procedures - main OPCS4: D14.3 Revision of tympanoplasty	100091	Health-related outcomes	Hospital inpatient	2005	Summary Operations	2005	Health-related outcomes > Hospital inpatient > Summary Operations
6602	NO	N/A	41200#W911	CAT-MUL	111568/18(111586)	-0.109881	-0.645196	0.342233	0.65931	LOGISTIC-BINARY	Operative procedures - main OPCS4: W91.1 Manipulation of joint using traction NEC	100091	Health-related outcomes	Hospital inpatient	2005	Summary Operations	2005	Health-related outcomes > Hospital inpatient > Summary Operations
6603	NO	N/A	20003#1141200640	CAT-MUL	111550/25(111575)	0.084748	-0.317501	0.442259	0.659545	LOGISTIC-BINARY	Treatment/medication code: easyhaler salbutamol 100mcg breath-actuated dry powder inh	100000	UK Biobank Assessment Centre	Verbal interview	100075	Medications	100075	UK Biobank Assessment Centre > Verbal interview > Medications
6604	NO	N/A	27243	CONTINUOUS	12417	0.0036354	-0.0125483	0.0198191	0.659716	LINEAR	Area of isthmuscingulate (right hemisphere)	100000	UK Biobank Assessment Centre	Imaging	100	Brain MRI	196	UK Biobank Assessment Centre > Imaging > Brain MRI > T1 structural brain MRI > Freesurfer DKT
6605	NO	N/A	40006#C770	CAT-MUL	111565/21(111586)	0.0922143	-0.348385	0.479969	0.659772	LOGISTIC-BINARY	Type of cancer: ICD10: C77.0 Lymph nodes of head, face and neck	100091	Health-related outcomes	Cancer register	100092	Cancer register	100092	Health-related outcomes > Cancer register
6606	NO	N/A	22601#12122493	CAT-MUL	31821/22(31843)	-0.0993207	-0.578292	0.313692	0.659776	LOGISTIC-BINARY	Job coding: natural environment and conservation manager, country park manager, national park manager	100089	Online follow-up	Work environment	130	Employment history	130	Online follow-up > Work environment > Employment history
6607	NO	N/A	22617#1212	CAT-MUL	31821/22(31843)	-0.0993207	-0.578292	0.313692	0.659776	LOGISTIC-BINARY	Job code - historical: Natural environment and conservation managers	100089	Online follow-up	Work environment	130	Employment history	130	Online follow-up > Work environment > Employment history
6608	NO	N/A	26726	CONTINUOUS	12417	0.00387019	-0.0133651	0.0211055	0.659833	LINEAR	Area of entorhinal (left hemisphere)	100000	UK Biobank Assessment Centre	Imaging	100	Brain MRI	192	UK Biobank Assessment Centre > Imaging > Brain MRI > T1 structural brain MRI > Freesurfer desikan white
6609	NO	N/A	20003#1140911734	CAT-MUL	110857/718(111575)	0.0163378	-0.0573098	0.0882591	0.659886	LOGISTIC-BINARY	Treatment/medication code: ginkgo forte tablet	100000	UK Biobank Assessment Centre	Verbal interview	100075	Medications	100075	UK Biobank Assessment Centre > Verbal interview > Medications
6610	NO	N/A	41200#N192	CAT-MUL	111565/21(111586)	0.0920927	-0.348293	0.479462	0.659942	LOGISTIC-BINARY	Operative procedures - main OPCS4: N19.2 Embolisation of varicocele	100091	Health-related outcomes	Hospital inpatient	2005	Summary Operations	2005	Health-related outcomes > Hospital inpatient > Summary Operations
6611	NO	N/A	20277#5319	CAT-MUL	75017/398(75415)	0.0219904	-0.0775817	0.118493	0.660036	LOGISTIC-BINARY	Job code at visit: Construction trades n.e.c.	100000	UK Biobank Assessment Centre	Verbal interview	100073	Employment	100073	UK Biobank Assessment Centre > Verbal interview > Employment
6612	NO	N/A	22601#82232479	CAT-MUL	31830/13(31843)	0.114977	-0.447299	0.592482	0.660131	LOGISTIC-BINARY	Job coding: agricultural machine driver, tractor driver	100089	Online follow-up	Work environment	130	Employment history	130	Online follow-up > Work environment > Employment history
6613	NO	N/A	41200#X551	CAT-MUL	111522/64(111586)	-0.0565867	-0.320513	0.18558	0.660206	LOGISTIC-BINARY	Operative procedures - main OPCS4: X55.1 Biopsy of lesion of unspecified organ	100091	Health-related outcomes	Hospital inpatient	2005	Summary Operations	2005	Health-related outcomes > Hospital inpatient > Summary Operations
6614	NO	N/A	41200#Q119	CAT-MUL	111575/11(111586)	0.124548	-0.489514	0.641085	0.660363	LOGISTIC-BINARY	Operative procedures - main OPCS4: Q11.9 Unspecified other evacuation of contents of uterus	100091	Health-related outcomes	Hospital inpatient	2005	Summary Operations	2005	Health-related outcomes > Hospital inpatient > Summary Operations
6615	NO	N/A	41200#D191	CAT-MUL	111548/38(111586)	-0.0740807	-0.425122	0.239366	0.66047	LOGISTIC-BINARY	Operative procedures - main OPCS4: D19.1 Excision of lesion of middle ear	100091	Health-related outcomes	Hospital inpatient	2005	Summary Operations	2005	Health-related outcomes > Hospital inpatient > Summary Operations
6616	NO	N/A	41200#S424	CAT-MUL	111557/29(111586)	0.0786215	-0.294233	0.412297	0.660635	LOGISTIC-BINARY	Operative procedures - main OPCS4: S42.4 Resuture of skin NEC	100091	Health-related outcomes	Hospital inpatient	2005	Summary Operations	2005	Health-related outcomes > Hospital inpatient > Summary Operations
6617	NO	N/A	20277#6211	CAT-MUL	75381/34(75415)	0.0726897	-0.270329	0.382321	0.660661	LOGISTIC-BINARY	Job code at visit: Sports and leisure assistants	100000	UK Biobank Assessment Centre	Verbal interview	100073	Employment	100073	UK Biobank Assessment Centre > Verbal interview > Employment
6618	NO	N/A	41200#S523	CAT-MUL	111547/39(111586)	0.0685104	-0.253762	0.361	0.660701	LOGISTIC-BINARY	Operative procedures - main OPCS4: S52.3 Insertion of therapeutic substance into subcutaneous tissue NEC	100091	Health-related outcomes	Hospital inpatient	2005	Summary Operations	2005	Health-related outcomes > Hospital inpatient > Summary Operations
6619	NO	N/A	41200#W283	CAT-MUL	110060/1526(111586)	0.01125	-0.0394517	0.0611363	0.661043	LOGISTIC-BINARY	Operative procedures - main OPCS4: W28.3 Removal of internal fixation from bone NEC	100091	Health-related outcomes	Hospital inpatient	2005	Summary Operations	2005	Health-related outcomes > Hospital inpatient > Summary Operations
6620	NO	N/A	20004#1548	CAT-MUL	111521/54(111575)	0.0585142	-0.215444	0.310236	0.661461	LOGISTIC-BINARY	Operation code: pacemaker insertion	100000	UK Biobank Assessment Centre	Verbal interview	100076	Operations	100076	UK Biobank Assessment Centre > Verbal interview > Operations
6621	NO	N/A	41200#E141	CAT-MUL	111576/10(111586)	0.129985	-0.514147	0.671165	0.661645	LOGISTIC-BINARY	Operative procedures - main OPCS4: E14.1 External frontoethmoidectomy	100091	Health-related outcomes	Hospital inpatient	2005	Summary Operations	2005	Health-related outcomes > Hospital inpatient > Summary Operations
6622	NO	N/A	20544#5	CAT-MUL	39846/536(40382)	-0.0192678	-0.106827	0.0658239	0.66165	LOGISTIC-BINARY	Mental health problems ever diagnosed by a professional: Any other phobia (eg disabling fear of heights or spiders)	100089	Online follow-up	Mental health	137	Mental distress	137	Online follow-up > Mental health > Mental distress
6623	NO	N/A	20003#1140862144	CAT-MUL	111280/295(111575)	-0.0258542	-0.14406	0.0878424	0.661884	LOGISTIC-BINARY	Treatment/medication code: salmeterol	100000	UK Biobank Assessment Centre	Verbal interview	100075	Medications	100075	UK Biobank Assessment Centre > Verbal interview > Medications
6624	NO	N/A	27002	CONTINUOUS	12417	-0.00388854	-0.021326	0.0135489	0.662036	LINEAR	Grey-white contrast in medialorbitofrontal (left hemisphere)	100000	UK Biobank Assessment Centre	Imaging	100	Brain MRI	194	UK Biobank Assessment Centre > Imaging > Brain MRI > T1 structural brain MRI > Freesurfer desikan gw
6625	NO	N/A	41200#D062	CAT-MUL	111563/23(111586)	0.0874375	-0.33204	0.458993	0.662224	LOGISTIC-BINARY	Operative procedures - main OPCS4: D06.2 Repair of lobe of external ear	100091	Health-related outcomes	Hospital inpatient	2005	Summary Operations	2005	Health-related outcomes > Hospital inpatient > Summary Operations
6626	NO	N/A	12686	INTEGER	16331	0.00329494	-0.0114941	0.018084	0.662331	LINEAR	Stroke volume during PWA	100000	UK Biobank Assessment Centre	Imaging	102	Heart MRI	128	UK Biobank Assessment Centre > Imaging > Heart MRI > Pulse wave analysis
6627	NO	N/A	27831	CONTINUOUS	3410	0.00735027	-0.0256641	0.0403646	0.662488	LINEAR	Retinal pigment epithelium thickness at inner superior subfield (right)	100078	Assessment Centre	Physical measures	100079	Physical measures	100079	Assessment Centre > Physical measures > Eye measures > Retinal optical coherence tomography > Derived OCT measures
6628	NO	N/A	41200#K221	CAT-MUL	111575/11(111586)	-0.14149	-0.859236	0.434077	0.662671	LOGISTIC-BINARY	Operative procedures - main OPCS4: K22.1 Excision of lesion of atrium	100091	Health-related outcomes	Hospital inpatient	2005	Summary Operations	2005	Health-related outcomes > Hospital inpatient > Summary Operations
6629	NO	N/A	41200#F115	CAT-MUL	111524/62(111586)	-0.0571239	-0.325901	0.189052	0.662678	LOGISTIC-BINARY	Operative procedures - main OPCS4: F11.5 Endosseous implantation into jaw	100091	Health-related outcomes	Hospital inpatient	2005	Summary Operations	2005	Health-related outcomes > Hospital inpatient > Summary Operations
6630	NO	N/A	41200#C274	CAT-MUL	111571/15(111586)	-0.120539	-0.720214	0.376998	0.662734	LOGISTIC-BINARY	Operative procedures - main OPCS4: C27.4 Removal of tube from nasolacrimal duct	100091	Health-related outcomes	Hospital inpatient	2005	Summary Operations	2005	Health-related outcomes > Hospital inpatient > Summary Operations
6631	NO	N/A	20003#1141186750	CAT-MUL	111562/13(111575)	0.114694	-0.44947	0.596438	0.662886	LOGISTIC-BINARY	Treatment/medication code: biotene oralbalance oral gel	100000	UK Biobank Assessment Centre	Verbal interview	100075	Medications	100075	UK Biobank Assessment Centre > Verbal interview > Medications
6632	NO	N/A	22617#2122	CAT-MUL	31365/478(31843)	0.0199455	-0.0712621	0.108589	0.663621	LOGISTIC-BINARY	Job code - historical: Mechanical engineers	100089	Online follow-up	Work environment	130	Employment history	130	Online follow-up > Work environment > Employment history
6633	NO	N/A	25315	CONTINUOUS	11696	0.0040602	-0.0142397	0.0223601	0.663641	LINEAR	Mean L3 in posterior limb of internal capsule on FA skeleton (left)	100000	UK Biobank Assessment Centre	Imaging	100	Brain MRI	134	UK Biobank Assessment Centre > Imaging > Brain MRI > Diffusion brain MRI > dMRI skeleton
6634	NO	N/A	22601#32113077	CAT-MUL	31694/149(31843)	-0.036606	-0.206393	0.124071	0.663698	LOGISTIC-BINARY	Job coding: health visitor	100089	Online follow-up	Work environment	130	Employment history	130	Online follow-up > Work environment > Employment history
6635	NO	N/A	20084#486	CAT-MUL	15211/195(15406)	0.0309232	-0.111787	0.167359	0.66378	LOGISTIC-BINARY	Vitamin and/or mineral supplement use: Iron	100089	Online follow-up	Diet by 24-hour recall	100112	Vitamin/mineral supplements yesterday	100112	Online follow-up > Diet by 24-hour recall > Vitamin/mineral supplements yesterday
6636	NO	N/A	20003#1140911730	CAT-MUL	111378/197(111575)	-0.0314789	-0.176965	0.107223	0.663803	LOGISTIC-BINARY	Treatment/medication code: flax oil tablet	100000	UK Biobank Assessment Centre	Verbal interview	100075	Medications	100075	UK Biobank Assessment Centre > Verbal interview > Medications
6637	NO	N/A	41200#L751	CAT-MUL	111568/18(111586)	-0.108522	-0.644909	0.344394	0.66385	LOGISTIC-BINARY	Operative procedures - main OPCS4: L75.1 Excision of congenital arteriovenous malformation	100091	Health-related outcomes	Hospital inpatient	2005	Summary Operations	2005	Health-related outcomes > Hospital inpatient > Summary Operations
6638	NO	N/A	40006#C55	CAT-MUL	111566/20(111586)	0.0927397	-0.357146	0.487164	0.663857	LOGISTIC-BINARY	Type of cancer: ICD10: C55 Malignant neoplasm of uterus, part unspecified	100091	Health-related outcomes	Cancer register	100092	Cancer register	100092	Health-related outcomes > Cancer register
6639	NO	N/A	20003#1140888390	CAT-MUL	111556/19(111575)	-0.105737	-0.626249	0.337273	0.66393	LOGISTIC-BINARY	Treatment/medication code: ferrous salt product	100000	UK Biobank Assessment Centre	Verbal interview	100075	Medications	100075	UK Biobank Assessment Centre > Verbal interview > Medications
6640	NO	N/A	41200#E342	CAT-MUL	111473/113(111586)	-0.0417775	-0.236591	0.140983	0.663937	LOGISTIC-BINARY	Operative procedures - main OPCS4: E34.2 Microtherapeutic endoscopic resection of lesion of larynx NEC	100091	Health-related outcomes	Hospital inpatient	2005	Summary Operations	2005	Health-related outcomes > Hospital inpatient > Summary Operations
6641	NO	N/A	41200#H075	CAT-MUL	111576/10(111586)	0.130505	-0.520511	0.678891	0.664183	LOGISTIC-BINARY	Operative procedures - main OPCS4: H07.5 Right hemicolectomy and end to side anastomosis	100091	Health-related outcomes	Hospital inpatient	2005	Summary Operations	2005	Health-related outcomes > Hospital inpatient > Summary Operations
6642	NO	N/A	22601#62133370	CAT-MUL	31797/46(31843)	-0.0668966	-0.38592	0.220725	0.664189	LOGISTIC-BINARY	Job coding: travel/tour guide	100089	Online follow-up	Work environment	130	Employment history	130	Online follow-up > Work environment > Employment history
6643	NO	N/A	23318	CONTINUOUS	12495	0.00269715	-0.00948092	0.0148752	0.664204	LINEAR	Legs combined bone area	100000	UK Biobank Assessment Centre	Imaging	103	DXA assessment	125	UK Biobank Assessment Centre > Imaging > DXA assessment > Bone size, mineral and density by DXA
6644	NO	N/A	26433	CONTINUOUS	8239	0.00471419	-0.0165872	0.0260155	0.664429	LINEAR	Access to services score (Scotland)	1	Population characteristics	Baseline characteristics	76	Indices of Multiple Deprivation	76	Population characteristics > Baseline characteristics > Indices of Multiple Deprivation
6645	NO	N/A	6159#5	CAT-MUL	102946/8476(111422)	-0.0049175	-0.027208	0.0172326	0.664458	LOGISTIC-BINARY	Pain type(s) experienced in last month: Stomach or abdominal pain	100000	UK Biobank Assessment Centre	Touchscreen	100036	Health and medical history	100048	UK Biobank Assessment Centre > Touchscreen > Health and medical history > Pain
6646	NO	N/A	20003#1140909780	CAT-MUL	111551/24(111575)	0.0847658	-0.324412	0.447703	0.66452	LOGISTIC-BINARY	Treatment/medication code: colestyramine	100000	UK Biobank Assessment Centre	Verbal interview	100075	Medications	100075	UK Biobank Assessment Centre > Verbal interview > Medications
6647	NO	N/A	41200#U292	CAT-MUL	111557/29(111586)	-0.0840888	-0.491884	0.273612	0.664619	LOGISTIC-BINARY	Operative procedures - main OPCS4: U29.2 Insulin secretion glucagon test	100091	Health-related outcomes	Hospital inpatient	2005	Summary Operations	2005	Health-related outcomes > Hospital inpatient > Summary Operations
6648	NO	N/A	41200#W582	CAT-MUL	111560/26(111586)	-0.0889972	-0.522362	0.288517	0.664693	LOGISTIC-BINARY	Operative procedures - main OPCS4: W58.2 Revision of resurfacing arthroplasty of joint	100091	Health-related outcomes	Hospital inpatient	2005	Summary Operations	2005	Health-related outcomes > Hospital inpatient > Summary Operations
6649	NO	N/A	23329	CONTINUOUS	12476	0.0030513	-0.0107492	0.0168518	0.664737	LINEAR	Femur shaft bone area (left)	100000	Assessment Centre	Imaging	103	DXA assessment	125	Assessment Centre > Imaging > DXA assessment > Bone size, mineral and density by DXA
6650	NO	N/A	20003#1141171104	CAT-MUL	111551/24(111575)	-0.0934901	-0.55027	0.30235	0.664783	LOGISTIC-BINARY	Treatment/medication code: aromasin 25mg tablet	100000	UK Biobank Assessment Centre	Verbal interview	100075	Medications	100075	UK Biobank Assessment Centre > Verbal interview > Medications
6651	NO	N/A	20001#1003	CAT-MUL	111244/331(111575)	0.0235734	-0.0850766	0.128484	0.665053	LOGISTIC-BINARY	Cancer code, self-reported: skin cancer	100000	UK Biobank Assessment Centre	Verbal interview	100074	Medical conditions	100074	UK Biobank Assessment Centre > Verbal interview > Medical conditions
6652	NO	N/A	41200#M433	CAT-MUL	111516/70(111586)	0.0505447	-0.187493	0.27156	0.665175	LOGISTIC-BINARY	Operative procedures - main OPCS4: M43.3 Endoscopic overdistension of bladder NEC	100091	Health-related outcomes	Hospital inpatient	2005	Summary Operations	2005	Health-related outcomes > Hospital inpatient > Summary Operations
6653	NO	N/A	23201	CONTINUOUS	11910	-0.00332473	-0.0183858	0.0117363	0.665236	LINEAR	L1-L4 average height	100000	UK Biobank Assessment Centre	Imaging	103	DXA assessment	125	UK Biobank Assessment Centre > Imaging > DXA assessment > Bone size, mineral and density by DXA
6654	NO	N/A	40006#C829	CAT-MUL	111497/89(111586)	-0.0470093	-0.268218	0.158672	0.665294	LOGISTIC-BINARY	Type of cancer: ICD10: C82.9 Follicular non-Hodgkin's lymphoma, unspecified	100091	Health-related outcomes	Cancer register	100092	Cancer register	100092	Health-related outcomes > Cancer register
6655	NO	N/A	41200#U355	CAT-MUL	111533/53(111586)	0.0579883	-0.216838	0.310631	0.665337	LOGISTIC-BINARY	Operative procedures - main OPCS4	100091	Health-related outcomes	Hospital inpatient	2005	Summary Operations	2005	Health-related outcomes > Hospital inpatient > Summary Operations
6656	NO	N/A	41200#W246	CAT-MUL	111374/212(111586)	0.0292934	-0.106461	0.159269	0.665366	LOGISTIC-BINARY	Operative procedures - main OPCS4: W24.6 Closed reduction of fracture of bone and fixation using nail or screw	100091	Health-related outcomes	Hospital inpatient	2005	Summary Operations	2005	Health-related outcomes > Hospital inpatient > Summary Operations
6657	NO	N/A	22601#91492799	CAT-MUL	31826/17(31843)	-0.111372	-0.667346	0.353964	0.665454	LOGISTIC-BINARY	Job coding: storesman, warehouseman, porter	100089	Online follow-up	Work environment	130	Employment history	130	Online follow-up > Work environment > Employment history
6658	NO	N/A	20003#1140868518	CAT-MUL	111506/69(111575)	0.0509704	-0.189261	0.274141	0.665487	LOGISTIC-BINARY	Treatment/medication code: nuvelle tablet	100000	UK Biobank Assessment Centre	Verbal interview	100075	Medications	100075	UK Biobank Assessment Centre > Verbal interview > Medications
6659	NO	N/A	20004#1101	CAT-MUL	111548/27(111575)	-0.0868104	-0.510153	0.282733	0.665537	LOGISTIC-BINARY	Operation code: other valve repair/replacement	100000	UK Biobank Assessment Centre	Verbal interview	100076	Operations	100076	UK Biobank Assessment Centre > Verbal interview > Operations
6660	NO	N/A	41200#W248	CAT-MUL	111423/163(111586)	-0.0344073	-0.194776	0.11773	0.665653	LOGISTIC-BINARY	Operative procedures - main OPCS4: W24.8 Other specified closed reduction of fracture of bone and internal fixation	100091	Health-related outcomes	Hospital inpatient	2005	Summary Operations	2005	Health-related outcomes > Hospital inpatient > Summary Operations
6661	NO	N/A	26914	CONTINUOUS	12417	-0.00377351	-0.0208945	0.0133475	0.665732	LINEAR	Volume of rostralanteriorcingulate (right hemisphere)	100000	UK Biobank Assessment Centre	Imaging	100	Brain MRI	192	UK Biobank Assessment Centre > Imaging > Brain MRI > T1 structural brain MRI > Freesurfer desikan white
6662	NO	N/A	20004#1516	CAT-MUL	111448/127(111575)	-0.0390689	-0.222006	0.133184	0.665862	LOGISTIC-BINARY	Operation code: echocardiogram/transoesophageal echo	100000	UK Biobank Assessment Centre	Verbal interview	100076	Operations	100076	UK Biobank Assessment Centre > Verbal interview > Operations
6663	NO	N/A	22617#6215	CAT-MUL	31808/35(31843)	-0.0757528	-0.44251	0.249756	0.666213	LOGISTIC-BINARY	Job code - historical: Rail travel assistants	100089	Online follow-up	Work environment	130	Employment history	130	Online follow-up > Work environment > Employment history
6664	NO	N/A	25794	CONTINUOUS	12297	0.00374038	-0.0132589	0.0207397	0.66626	LINEAR	Volume of grey matter in Precentral Gyrus (left)	1101	UK Biobank Assessment Centre	Imaging		Imaging	1101	UK Biobank Assessment Centre > Imaging > Brain MRI > T1 structural brain MRI > Regional grey matter volumes (FAST)
6665	NO	N/A	20111#8	CAT-MUL	66933/19633(86566)	-0.00351423	-0.0195096	0.0124347	0.666291	LOGISTIC-BINARY	Illnesses of siblings: High blood pressure	100000	UK Biobank Assessment Centre	Touchscreen	100034	Family history	100034	UK Biobank Assessment Centre > Touchscreen > Family history
6666	NO	N/A	20553#2	CAT-MUL	40450/26(40476)	0.0820635	-0.31506	0.436308	0.66631	LOGISTIC-BINARY	Methods of self-harm used: Swallowing dangerous objects or products	100089	Online follow-up	Mental health	146	Self-harm behaviours	146	Online follow-up > Mental health > Self-harm behaviours
6667	NO	N/A	2139	INTEGER	99151	0.00135849	-0.00482026	0.00753723	0.666519	LINEAR	Age first had sexual intercourse	100000	UK Biobank Assessment Centre	Touchscreen	100050	Lifestyle and environment	100056	UK Biobank Assessment Centre > Touchscreen > Lifestyle and environment > Sexual factors
6668	NO	N/A	27544	CONTINUOUS	12417	0.00378162	-0.0134322	0.0209954	0.666754	LINEAR	Volume of S-precentral-inf-part (left hemisphere)	100000	UK Biobank Assessment Centre	Imaging	100	Brain MRI	197	UK Biobank Assessment Centre > Imaging > Brain MRI > T1 structural brain MRI > Freesurfer a2009s
6669	NO	N/A	41200#T361	CAT-MUL	111566/20(111586)	0.0918589	-0.35801	0.486851	0.66706	LOGISTIC-BINARY	Operative procedures - main OPCS4: T36.1 Omentectomy	100091	Health-related outcomes	Hospital inpatient	2005	Summary Operations	2005	Health-related outcomes > Hospital inpatient > Summary Operations
6670	NO	N/A	27344	CONTINUOUS	12417	0.00346614	-0.0123277	0.0192599	0.667072	LINEAR	Area of G-front-sup (left hemisphere)	100000	UK Biobank Assessment Centre	Imaging	100	Brain MRI	197	UK Biobank Assessment Centre > Imaging > Brain MRI > T1 structural brain MRI > Freesurfer a2009s
6671	NO	N/A	22617#3115	CAT-MUL	31725/118(31843)	0.0388321	-0.143593	0.211047	0.667241	LOGISTIC-BINARY	Job code - historical: Quality assurance technicians	100089	Online follow-up	Work environment	130	Employment history	130	Online follow-up > Work environment > Employment history
6672	NO	N/A	26961	CONTINUOUS	12417	-0.00378213	-0.0210278	0.0134636	0.667291	LINEAR	Area of entorhinal (right hemisphere)	100000	UK Biobank Assessment Centre	Imaging	100	Brain MRI	193	UK Biobank Assessment Centre > Imaging > Brain MRI > T1 structural brain MRI > Freesurfer desikan pial
6673	NO	N/A	20441	CAT-SIN	24872/15605(40477)	-0.0044839	-0.0249501	0.0159509	0.66738	LOGISTIC-BINARY	Ever had prolonged loss of interest in normal activities	100089	Online follow-up	Mental health	138	Depression	138	Online follow-up > Mental health > Depression
6674	NO	N/A	20003#1141157332	CAT-MUL	111563/12(111575)	0.117437	-0.471401	0.616415	0.667426	LOGISTIC-BINARY	Treatment/medication code: sumatriptan product	100000	UK Biobank Assessment Centre	Verbal interview	100075	Medications	100075	UK Biobank Assessment Centre > Verbal interview > Medications
6675	NO	N/A	26538	CONTINUOUS	12417	-0.00376022	-0.0209137	0.0133933	0.667432	LINEAR	Mean intensity of Lateral-Ventricle (left hemisphere)	100000	UK Biobank Assessment Centre	Imaging	100	Brain MRI	190	UK Biobank Assessment Centre > Imaging > Brain MRI > T1 structural brain MRI > Freesurfer ASEG
6676	NO	N/A	41200#A812	CAT-MUL	111536/50(111586)	0.0590696	-0.223099	0.317861	0.667452	LOGISTIC-BINARY	Operative procedures - main OPCS4: A81.2 Injection of therapeutic substance around sympathetic nerve	100091	Health-related outcomes	Hospital inpatient	2005	Summary Operations	2005	Health-related outcomes > Hospital inpatient > Summary Operations
6677	NO	N/A	20003#1140852948	CAT-MUL	111000/575(111575)	0.0178203	-0.0646103	0.0981016	0.667582	LOGISTIC-BINARY	Treatment/medication code: calcium+vitamin d 500units tablet	100000	UK Biobank Assessment Centre	Verbal interview	100075	Medications	100075	UK Biobank Assessment Centre > Verbal interview > Medications
6678	NO	N/A	22617#2129	CAT-MUL	31603/240(31843)	-0.0282517	-0.160089	0.0979973	0.667585	LOGISTIC-BINARY	Job code - historical: Engineering professionals n.e.c.	100089	Online follow-up	Work environment	130	Employment history	130	Online follow-up > Work environment > Employment history
6679	NO	N/A	41200#W961	CAT-MUL	111525/61(111586)	0.0534891	-0.201086	0.288788	0.667659	LOGISTIC-BINARY	Operative procedures - main OPCS4: W96.1 Primary total prosthetic replacement of shoulder joint using cement	100091	Health-related outcomes	Hospital inpatient	2005	Summary Operations	2005	Health-related outcomes > Hospital inpatient > Summary Operations
6680	NO	N/A	21076	CAT-SIN	4980/330(5310)	0.0247094	-0.0901099	0.136035	0.668194	LOGISTIC-BINARY	Vomiting when IBS symptoms first began	100089	Online follow-up	Digestive health	153	Digestive health	153	Online follow-up > Digestive health
6681	NO	N/A	25110	CONTINUOUS	11696	0.00399183	-0.0142702	0.0222538	0.668319	LINEAR	Mean MD in corticospinal tract on FA skeleton (right)	100000	UK Biobank Assessment Centre	Imaging	100	Brain MRI	134	UK Biobank Assessment Centre > Imaging > Brain MRI > Diffusion brain MRI > dMRI skeleton
6682	NO	N/A	22601#82172651	CAT-MUL	31823/20(31843)	0.091154	-0.358861	0.483433	0.668372	LOGISTIC-BINARY	Job coding: merchant seaman, seafarer, deckhand, boatman	100089	Online follow-up	Work environment	130	Employment history	130	Online follow-up > Work environment > Employment history
6683	NO	N/A	20003#1140868520	CAT-MUL	111546/29(111575)	-0.0829014	-0.490049	0.274219	0.668604	LOGISTIC-BINARY	Treatment/medication code: estracombi tts patch	100000	UK Biobank Assessment Centre	Verbal interview	100075	Medications	100075	UK Biobank Assessment Centre > Verbal interview > Medications
6684	NO	N/A	20277#4122	CAT-MUL	73429/1986(75415)	0.00969569	-0.0350224	0.0538007	0.668675	LOGISTIC-BINARY	Job code at visit: Accounts and wages clerks, book-keepers, other financial clerks	100000	UK Biobank Assessment Centre	Verbal interview	100073	Employment	100073	UK Biobank Assessment Centre > Verbal interview > Employment
6685	NO	N/A	120039#0	CAT-MUL	38853/4535(43388)	0.00669932	-0.0241113	0.0372635	0.668705	LOGISTIC-BINARY	Location of pain during the past week: None of the given areas	154	Online follow-up	Experience of pain		Experience of pain	154	Online follow-up > Experience of pain
6686	NO	N/A	26894	CONTINUOUS	12417	-0.00378248	-0.0211092	0.0135442	0.668725	LINEAR	Volume of entorhinal (right hemisphere)	100000	UK Biobank Assessment Centre	Imaging	100	Brain MRI	192	UK Biobank Assessment Centre > Imaging > Brain MRI > T1 structural brain MRI > Freesurfer desikan white
6687	NO	N/A	26831	CONTINUOUS	12417	0.00352634	-0.0126339	0.0196865	0.668856	LINEAR	Area of isthmuscingulate (right hemisphere)	100000	UK Biobank Assessment Centre	Imaging	100	Brain MRI	192	UK Biobank Assessment Centre > Imaging > Brain MRI > T1 structural brain MRI > Freesurfer desikan white
6688	NO	N/A	20003#1140865564	CAT-MUL	111518/57(111575)	-0.0584048	-0.339269	0.19796	0.668917	LOGISTIC-BINARY	Treatment/medication code: imodium 2mg capsule	100000	UK Biobank Assessment Centre	Verbal interview	100075	Medications	100075	UK Biobank Assessment Centre > Verbal interview > Medications
6689	NO	N/A	41200#H093	CAT-MUL	111548/38(111586)	-0.0719201	-0.422587	0.241301	0.669499	LOGISTIC-BINARY	Operative procedures - main OPCS4: H09.3 Left hemicolectomy and anastomosis NEC	100091	Health-related outcomes	Hospital inpatient	2005	Summary Operations	2005	Health-related outcomes > Hospital inpatient > Summary Operations
6690	NO	N/A	20003#1141193290	CAT-MUL	111559/16(111575)	0.102026	-0.406421	0.541604	0.669556	LOGISTIC-BINARY	Treatment/medication code: lyrinel xl 5mg m/r tablet	100000	UK Biobank Assessment Centre	Verbal interview	100075	Medications	100075	UK Biobank Assessment Centre > Verbal interview > Medications
6691	NO	N/A	20277#4150	CAT-MUL	72690/2725(75415)	0.00835336	-0.0302359	0.0465063	0.669585	LOGISTIC-BINARY	Job code at visit: General office assistants/clerks	100000	UK Biobank Assessment Centre	Verbal interview	100073	Employment	100073	UK Biobank Assessment Centre > Verbal interview > Employment
6692	NO	N/A	25431	CONTINUOUS	11694	0.00394135	-0.0141684	0.022051	0.669675	LINEAR	Mean OD in fornix cres+stria terminalis on FA skeleton (left)	100000	UK Biobank Assessment Centre	Imaging	100	Brain MRI	134	UK Biobank Assessment Centre > Imaging > Brain MRI > Diffusion brain MRI > dMRI skeleton
6693	NO	N/A	40006#D462	CAT-MUL	111567/19(111586)	0.0939211	-0.370922	0.500648	0.66973	LOGISTIC-BINARY	Type of cancer: ICD10: D46.2 Refractory anaemia with excess of blasts	100091	Health-related outcomes	Cancer register	100092	Cancer register	100092	Health-related outcomes > Cancer register
6694	NO	N/A	40011#9983	CAT-MUL	111567/19(111586)	0.0939211	-0.370922	0.500648	0.66973	LOGISTIC-BINARY	Histology of cancer tumour: Refractory anemia with excess blasts	100091	Health-related outcomes	Cancer register	100092	Cancer register	100092	Health-related outcomes > Cancer register
6695	NO	N/A	41200#T962	CAT-MUL	111209/377(111586)	-0.022213	-0.126271	0.0783273	0.670238	LOGISTIC-BINARY	Operative procedures - main OPCS4: T96.2 Excision of lesion of soft tissue NEC	100091	Health-related outcomes	Hospital inpatient	2005	Summary Operations	2005	Health-related outcomes > Hospital inpatient > Summary Operations
6696	NO	N/A	26675	CONTINUOUS	12417	0.00340514	-0.0122742	0.0190845	0.670338	LINEAR	Volume of VAmc (left hemisphere)	100000	UK Biobank Assessment Centre	Imaging	100	Brain MRI	191	UK Biobank Assessment Centre > Imaging > Brain MRI > T1 structural brain MRI > Freesurfer subsegmentation
6697	NO	N/A	41200#H335	CAT-MUL	111425/161(111586)	-0.0341579	-0.195851	0.119165	0.670412	LOGISTIC-BINARY	Operative procedures - main OPCS4: H33.5 Rectosigmoidectomy and closure of rectal stump and exteriorisation of bowel	100091	Health-related outcomes	Hospital inpatient	2005	Summary Operations	2005	Health-related outcomes > Hospital inpatient > Summary Operations
6698	NO	N/A	20450	CAT-SIN	10971/10280(21251)	0.00588297	-0.0212204	0.0329811	0.67048	LOGISTIC-BINARY	Feelings of worthlessness during worst period of depression	100089	Online follow-up	Mental health	138	Depression	138	Online follow-up > Mental health > Depression
6699	NO	N/A	26560	CONTINUOUS	12417	0.00350027	-0.0126267	0.0196272	0.670523	LINEAR	Volume of Putamen (left hemisphere)	100000	UK Biobank Assessment Centre	Imaging	100	Brain MRI	190	UK Biobank Assessment Centre > Imaging > Brain MRI > T1 structural brain MRI > Freesurfer ASEG
6700	NO	N/A	41200#C611	CAT-MUL	111510/76(111586)	-0.0500243	-0.290443	0.172227	0.670891	LOGISTIC-BINARY	Operative procedures - main OPCS4: C61.1 Laser trabeculoplasty	100091	Health-related outcomes	Hospital inpatient	2005	Summary Operations	2005	Health-related outcomes > Hospital inpatient > Summary Operations
6701	NO	N/A	41200#M708	CAT-MUL	111490/96(111586)	0.0427437	-0.161119	0.233991	0.670894	LOGISTIC-BINARY	Operative procedures - main OPCS4: M70.8 Other specified other operations on outlet of male bladder	100091	Health-related outcomes	Hospital inpatient	2005	Summary Operations	2005	Health-related outcomes > Hospital inpatient > Summary Operations
6702	NO	N/A	40006#C838	CAT-MUL	111523/63(111586)	0.0522043	-0.199089	0.284774	0.671417	LOGISTIC-BINARY	Type of cancer: ICD10: C83.8 Other types of diffuse non-Hodgkin's lymphoma	100091	Health-related outcomes	Cancer register	100092	Cancer register	100092	Health-related outcomes > Cancer register
6703	NO	N/A	20003#1140923688	CAT-MUL	111495/80(111575)	0.0463761	-0.175961	0.253818	0.671566	LOGISTIC-BINARY	Treatment/medication code: zoton 15mg capsule	100000	UK Biobank Assessment Centre	Verbal interview	100075	Medications	100075	UK Biobank Assessment Centre > Verbal interview > Medications
6704	NO	N/A	20004#1370	CAT-MUL	110789/786(111575)	-0.0153381	-0.0871297	0.0548006	0.671766	LOGISTIC-BINARY	Operation code: mammoplasty/cosmetic operation on breast	100000	UK Biobank Assessment Centre	Verbal interview	100076	Operations	100076	UK Biobank Assessment Centre > Verbal interview > Operations
6705	NO	N/A	20004#1460	CAT-MUL	110808/767(111575)	-0.0154871	-0.0880403	0.0553571	0.671954	LOGISTIC-BINARY	Operation code: anal surgery	100000	UK Biobank Assessment Centre	Verbal interview	100076	Operations	100076	UK Biobank Assessment Centre > Verbal interview > Operations
6706	NO	N/A	41200#C802	CAT-MUL	111526/60(111586)	0.053331	-0.20426	0.291281	0.672144	LOGISTIC-BINARY	Operative procedures - main OPCS4: C80.2 Peel of internal limiting membrane	100091	Health-related outcomes	Hospital inpatient	2005	Summary Operations	2005	Health-related outcomes > Hospital inpatient > Summary Operations
6707	NO	N/A	27438	CONTINUOUS	12417	-0.00382081	-0.0215313	0.0138897	0.672392	LINEAR	Mean thickness of G-temp-sup-Plan-tempo (left hemisphere)	100000	UK Biobank Assessment Centre	Imaging	100	Brain MRI	197	UK Biobank Assessment Centre > Imaging > Brain MRI > T1 structural brain MRI > Freesurfer a2009s
6708	NO	N/A	27806	CONTINUOUS	13504	-0.00361784	-0.0203967	0.013161	0.672561	LINEAR	Macular thickness at the inner nasal subfield (left)	100078	Assessment Centre	Physical measures	100079	Physical measures	100079	Assessment Centre > Physical measures > Eye measures > Retinal optical coherence tomography > Derived OCT measures
6709	NO	N/A	20003#1140883480	CAT-MUL	111563/12(111575)	0.115246	-0.472379	0.613684	0.672756	LOGISTIC-BINARY	Treatment/medication code: propantheline	100000	UK Biobank Assessment Centre	Verbal interview	100075	Medications	100075	UK Biobank Assessment Centre > Verbal interview > Medications
6710	NO	N/A	22601#62152629	CAT-MUL	31823/20(31843)	-0.0985687	-0.597459	0.326892	0.672994	LOGISTIC-BINARY	Job coding: ticket collector, railway porter	100089	Online follow-up	Work environment	130	Employment history	130	Online follow-up > Work environment > Employment history
6711	NO	N/A	23261	INTEGER	10427	-0.00275155	-0.0155739	0.0100708	0.674028	LINEAR	Gynoid bone mass	100000	UK Biobank Assessment Centre	Imaging	103	DXA assessment	124	UK Biobank Assessment Centre > Imaging > DXA assessment > Body composition by DXA
6712	NO	N/A	41200#J031	CAT-MUL	111569/17(111586)	0.0973318	-0.392346	0.524748	0.67416	LOGISTIC-BINARY	Operative procedures - main OPCS4: J03.1 Excision of lesion of liver NEC	100091	Health-related outcomes	Hospital inpatient	2005	Summary Operations	2005	Health-related outcomes > Hospital inpatient > Summary Operations
6713	NO	N/A	26579	CONTINUOUS	12417	0.00377677	-0.0138344	0.0213879	0.674228	LINEAR	Mean intensity of Accumbens-area (right hemisphere)	100000	UK Biobank Assessment Centre	Imaging	100	Brain MRI	190	UK Biobank Assessment Centre > Imaging > Brain MRI > T1 structural brain MRI > Freesurfer ASEG
6714	NO	N/A	41200#W201	CAT-MUL	109918/1668(111586)	0.0103294	-0.038215	0.0581291	0.674251	LOGISTIC-BINARY	Operative procedures - main OPCS4: W20.1 Primary open reduction of fracture of long bone and extramedullary fixation using plate NEC	100091	Health-related outcomes	Hospital inpatient	2005	Summary Operations	2005	Health-related outcomes > Hospital inpatient > Summary Operations
6715	NO	N/A	20277#5496	CAT-MUL	75388/27(75415)	0.0776637	-0.308017	0.42129	0.674252	LOGISTIC-BINARY	Job code at visit: Floral arrangers, florists	100000	UK Biobank Assessment Centre	Verbal interview	100073	Employment	100073	UK Biobank Assessment Centre > Verbal interview > Employment
6716	NO	N/A	20003#1140877988	CAT-MUL	111553/22(111575)	0.0864034	-0.345793	0.466891	0.674253	LOGISTIC-BINARY	Treatment/medication code: teoptic 1% eye drops	100000	UK Biobank Assessment Centre	Verbal interview	100075	Medications	100075	UK Biobank Assessment Centre > Verbal interview > Medications
6717	NO	N/A	20003#1141168650	CAT-MUL	111547/28(111575)	-0.082852	-0.497788	0.280501	0.674311	LOGISTIC-BINARY	Treatment/medication code: solpadeine capsule	100000	UK Biobank Assessment Centre	Verbal interview	100075	Medications	100075	UK Biobank Assessment Centre > Verbal interview > Medications
6718	NO	N/A	20004#1504	CAT-MUL	110002/1573(111575)	-0.0107299	-0.0612023	0.0389236	0.674391	LOGISTIC-BINARY	Operation code: removal of mole/skin lesion	100000	UK Biobank Assessment Centre	Verbal interview	100076	Operations	100076	UK Biobank Assessment Centre > Verbal interview > Operations
6719	NO	N/A	20003#1140875540	CAT-MUL	111563/12(111575)	-0.130165	-0.81195	0.422005	0.674463	LOGISTIC-BINARY	Treatment/medication code: ibuleve gel	100000	UK Biobank Assessment Centre	Verbal interview	100075	Medications	100075	UK Biobank Assessment Centre > Verbal interview > Medications
6720	NO	N/A	27504	CONTINUOUS	12417	0.00371301	-0.013624	0.02105	0.674639	LINEAR	Volume of G-postcentral (left hemisphere)	100000	UK Biobank Assessment Centre	Imaging	100	Brain MRI	197	UK Biobank Assessment Centre > Imaging > Brain MRI > T1 structural brain MRI > Freesurfer a2009s
6721	NO	N/A	25355	CONTINUOUS	11694	-0.00380939	-0.0215983	0.0139795	0.67467	LINEAR	Mean ICVF in inferior cerebellar peduncle on FA skeleton (left)	100000	UK Biobank Assessment Centre	Imaging	100	Brain MRI	134	UK Biobank Assessment Centre > Imaging > Brain MRI > Diffusion brain MRI > dMRI skeleton
6722	NO	N/A	41200#M535	CAT-MUL	111567/19(111586)	0.0922119	-0.372133	0.498091	0.674886	LOGISTIC-BINARY	Operative procedures - main OPCS4: M53.5 Partial removal of tension-free vaginal tape	100091	Health-related outcomes	Hospital inpatient	2005	Summary Operations	2005	Health-related outcomes > Hospital inpatient > Summary Operations
6723	NO	N/A	23308	CONTINUOUS	12495	-0.00275155	-0.0156141	0.010111	0.674993	LINEAR	Pelvis BMC (bone mineral content)	100000	UK Biobank Assessment Centre	Imaging	103	DXA assessment	125	UK Biobank Assessment Centre > Imaging > DXA assessment > Bone size, mineral and density by DXA
6724	NO	N/A	27353	CONTINUOUS	12417	0.00359451	-0.0132219	0.0204109	0.675235	LINEAR	Area of G-pariet-inf-Angular (left hemisphere)	100000	UK Biobank Assessment Centre	Imaging	100	Brain MRI	197	UK Biobank Assessment Centre > Imaging > Brain MRI > T1 structural brain MRI > Freesurfer a2009s
6725	NO	N/A	41200#G451	CAT-MUL	90659/20927(111586)	0.00321158	-0.0118511	0.0182276	0.675546	LOGISTIC-BINARY	Operative procedures - main OPCS4: G45.1 Fibreoptic endoscopic examination of upper gastrointestinal tract and biopsy of lesion of upper gastrointestinal tract	100091	Health-related outcomes	Hospital inpatient	2005	Summary Operations	2005	Health-related outcomes > Hospital inpatient > Summary Operations
6726	NO	N/A	6144#5	CAT-MUL	26300/84913(111213)	-0.00295309	-0.0167815	0.0109086	0.675905	LOGISTIC-BINARY	Never eat eggs, dairy, wheat, sugar: I eat all of the above	100000	UK Biobank Assessment Centre	Touchscreen	100050	Lifestyle and environment	100052	UK Biobank Assessment Centre > Touchscreen > Lifestyle and environment > Diet
6727	NO	N/A	41200#X383	CAT-MUL	111542/44(111586)	0.0611615	-0.240045	0.336027	0.675973	LOGISTIC-BINARY	Operative procedures - main OPCS4: X38.3 Injection of hormone for local action NEC	100091	Health-related outcomes	Hospital inpatient	2005	Summary Operations	2005	Health-related outcomes > Hospital inpatient > Summary Operations
6728	NO	N/A	22601#52312934	CAT-MUL	31657/186(31843)	-0.03125	-0.181758	0.111872	0.676203	LOGISTIC-BINARY	Job coding: motor mechanic, diesel fitter, auto engineer	100089	Online follow-up	Work environment	130	Employment history	130	Online follow-up > Work environment > Employment history
6729	NO	N/A	27325	CONTINUOUS	12417	0.00347158	-0.0128226	0.0197658	0.676229	LINEAR	Volume of superiortemporal (right hemisphere)	100000	UK Biobank Assessment Centre	Imaging	100	Brain MRI	196	UK Biobank Assessment Centre > Imaging > Brain MRI > T1 structural brain MRI > Freesurfer DKT
6730	NO	N/A	26622	CONTINUOUS	12417	-0.00374594	-0.0213434	0.0138515	0.676499	LINEAR	Volume of CA1-body (left hemisphere)	100000	UK Biobank Assessment Centre	Imaging	100	Brain MRI	191	UK Biobank Assessment Centre > Imaging > Brain MRI > T1 structural brain MRI > Freesurfer subsegmentation
6731	NO	N/A	6141#1	CAT-MUL	27637/83362(110999)	-0.00290235	-0.0165267	0.0107526	0.676633	LOGISTIC-BINARY	How are people in household related to participant: Husband, wife or partner	100000	UK Biobank Assessment Centre	Touchscreen	100062	Sociodemographics	100066	UK Biobank Assessment Centre > Touchscreen > Sociodemographics > Household
6732	NO	N/A	41200#T645	CAT-MUL	111569/17(111586)	-0.107143	-0.661234	0.357466	0.676648	LOGISTIC-BINARY	Operative procedures - main OPCS4: T64.5 Tenodesis	100091	Health-related outcomes	Hospital inpatient	2005	Summary Operations	2005	Health-related outcomes > Hospital inpatient > Summary Operations
6733	NO	N/A	27129	CONTINUOUS	12417	0.00364816	-0.0135031	0.0207994	0.676734	LINEAR	Volume of BA1 (right hemisphere)	100000	UK Biobank Assessment Centre	Imaging	100	Brain MRI	195	UK Biobank Assessment Centre > Imaging > Brain MRI > T1 structural brain MRI > Freesurfer BA exvivo
6734	NO	N/A	41200#L631	CAT-MUL	111379/207(111586)	0.0286002	-0.108937	0.160225	0.676744	LOGISTIC-BINARY	Operative procedures - main OPCS4: L63.1 Percutaneous transluminal angioplasty of femoral artery	100091	Health-related outcomes	Hospital inpatient	2005	Summary Operations	2005	Health-related outcomes > Hospital inpatient > Summary Operations
6735	NO	N/A	20003#1140865762	CAT-MUL	111549/26(111575)	0.0785697	-0.315175	0.428939	0.676746	LOGISTIC-BINARY	Treatment/medication code: regulan 3.6g/sachet powder	100000	UK Biobank Assessment Centre	Verbal interview	100075	Medications	100075	UK Biobank Assessment Centre > Verbal interview > Medications
6736	NO	N/A	5190	INTEGER	23226	0.00272602	-0.0100936	0.0155457	0.676831	LINEAR	Duration at which refractometer first shown (right)	100000	UK Biobank Assessment Centre	Physical measures	100013	Eye measures	100014	UK Biobank Assessment Centre > Physical measures > Eye measures > Autorefraction
6737	NO	N/A	4244	CONTINUOUS	34527	0.00224898	-0.00832725	0.0128252	0.676834	LINEAR	Mean signal-to-noise ratio (SNR), (right)	100000	UK Biobank Assessment Centre	Physical measures	100049	Hearing test	100049	UK Biobank Assessment Centre > Physical measures > Hearing test
6738	NO	N/A	20084#479	CAT-MUL	14879/527(15406)	-0.0187137	-0.107976	0.0681243	0.676859	LOGISTIC-BINARY	Vitamin and/or mineral supplement use: Vitamin D	100089	Online follow-up	Diet by 24-hour recall	100112	Vitamin/mineral supplements yesterday	100112	Online follow-up > Diet by 24-hour recall > Vitamin/mineral supplements yesterday
6739	NO	N/A	40006#D001	CAT-MUL	111571/15(111586)	-0.113147	-0.702246	0.376101	0.676876	LOGISTIC-BINARY	Type of cancer: ICD10: D00.1 Oesophagus	100091	Health-related outcomes	Cancer register	100092	Cancer register	100092	Health-related outcomes > Cancer register
6740	NO	N/A	23027	INTEGER	2078	-0.00911525	-0.0520322	0.0338017	0.677068	LINEAR	JC VP1 antigen for Human Polyomavirus JCV	100078	Biological samples	Assay results	100080	Blood assays	1307	Biological samples > Assay results > Blood assays > Infectious Diseases > Infectious Disease Antigens
6741	NO	N/A	41200#T746	CAT-MUL	111539/47(111586)	-0.0625989	-0.373489	0.218515	0.677249	LOGISTIC-BINARY	Operative procedures - main OPCS4: T74.6 Autologous blood injection into tendon	100091	Health-related outcomes	Hospital inpatient	2005	Summary Operations	2005	Health-related outcomes > Hospital inpatient > Summary Operations
6742	NO	N/A	41200#U092	CAT-MUL	111567/19(111586)	-0.100322	-0.61648	0.33825	0.677337	LOGISTIC-BINARY	Operative procedures - main OPCS4: U09.2 Ultrasound of pelvis	100091	Health-related outcomes	Hospital inpatient	2005	Summary Operations	2005	Health-related outcomes > Hospital inpatient > Summary Operations
6743	NO	N/A	41200#G289	CAT-MUL	111575/11(111586)	-0.134315	-0.847395	0.439646	0.677357	LOGISTIC-BINARY	Operative procedures - main OPCS4: G28.9 Unspecified partial excision of stomach	100091	Health-related outcomes	Hospital inpatient	2005	Summary Operations	2005	Health-related outcomes > Hospital inpatient > Summary Operations
6744	NO	N/A	41200#J189	CAT-MUL	111565/21(111586)	-0.0951361	-0.582567	0.322095	0.677377	LOGISTIC-BINARY	Operative procedures - main OPCS4: J18.9 Unspecified excision of gall bladder	100091	Health-related outcomes	Hospital inpatient	2005	Summary Operations	2005	Health-related outcomes > Hospital inpatient > Summary Operations
6745	NO	N/A	41200#W792	CAT-MUL	111436/150(111586)	0.0334004	-0.128212	0.186911	0.6774	LOGISTIC-BINARY	Operative procedures - main OPCS4: W79.2 Excision of bunion NEC	100091	Health-related outcomes	Hospital inpatient	2005	Summary Operations	2005	Health-related outcomes > Hospital inpatient > Summary Operations
6746	NO	N/A	20003#1140923484	CAT-MUL	111509/66(111575)	-0.0526043	-0.311819	0.185673	0.677621	LOGISTIC-BINARY	Treatment/medication code: topiramate	100000	UK Biobank Assessment Centre	Verbal interview	100075	Medications	100075	UK Biobank Assessment Centre > Verbal interview > Medications
6747	NO	N/A	41200#W144	CAT-MUL	111525/61(111586)	0.0519352	-0.203328	0.287979	0.677665	LOGISTIC-BINARY	Operative procedures - main OPCS4: W14.4 Rotation diaphyseal osteotomy and internal fixation HFQ	100091	Health-related outcomes	Hospital inpatient	2005	Summary Operations	2005	Health-related outcomes > Hospital inpatient > Summary Operations
6748	NO	N/A	20003#1140879778	CAT-MUL	110409/1166(111575)	0.0121696	-0.0457812	0.0690549	0.677765	LOGISTIC-BINARY	Treatment/medication code: doxazosin	100000	UK Biobank Assessment Centre	Verbal interview	100075	Medications	100075	UK Biobank Assessment Centre > Verbal interview > Medications
6749	NO	N/A	40006#C437	CAT-MUL	111183/403(111586)	-0.0209483	-0.121479	0.076309	0.677869	LOGISTIC-BINARY	Type of cancer: ICD10: C43.7 Malignant melanoma of lower limb, including hip	100091	Health-related outcomes	Cancer register	100092	Cancer register	100092	Health-related outcomes > Cancer register
6750	NO	N/A	27117	CONTINUOUS	12417	-0.00376383	-0.0215252	0.0139976	0.677873	LINEAR	Mean thickness of BA3a (right hemisphere)	100000	UK Biobank Assessment Centre	Imaging	100	Brain MRI	195	UK Biobank Assessment Centre > Imaging > Brain MRI > T1 structural brain MRI > Freesurfer BA exvivo
6751	NO	N/A	20003#1140871780	CAT-MUL	111561/14(111575)	-0.117302	-0.732484	0.39091	0.678222	LOGISTIC-BINARY	Treatment/medication code: mst continus 30mg m/r tablet	100000	UK Biobank Assessment Centre	Verbal interview	100075	Medications	100075	UK Biobank Assessment Centre > Verbal interview > Medications
6752	NO	N/A	41200#J501	CAT-MUL	111573/13(111586)	-0.121474	-0.761028	0.403635	0.678311	LOGISTIC-BINARY	Operative procedures - main OPCS4: J50.1 T tube cholangiography	100091	Health-related outcomes	Hospital inpatient	2005	Summary Operations	2005	Health-related outcomes > Hospital inpatient > Summary Operations
6753	NO	N/A	41200#G183	CAT-MUL	111560/26(111586)	-0.0846648	-0.515504	0.290898	0.678328	LOGISTIC-BINARY	Operative procedures - main OPCS4: G18.3 Endoscopic dilation of oesophagus using rigid oesophagoscope NEC	100091	Health-related outcomes	Hospital inpatient	2005	Summary Operations	2005	Health-related outcomes > Hospital inpatient > Summary Operations
6754	NO	N/A	22601#62323413	CAT-MUL	31827/16(31843)	0.0990423	-0.408549	0.539402	0.678645	LOGISTIC-BINARY	Job coding: school caretaker, janitor	100089	Online follow-up	Work environment	130	Employment history	130	Online follow-up > Work environment > Employment history
6755	NO	N/A	41200#H298	CAT-MUL	111558/28(111586)	-0.0821808	-0.500022	0.283295	0.678781	LOGISTIC-BINARY	Operative procedures - main OPCS4: H29.8 Other specified subtotal excision of colon	100091	Health-related outcomes	Hospital inpatient	2005	Summary Operations	2005	Health-related outcomes > Hospital inpatient > Summary Operations
6756	NO	N/A	41200#W233	CAT-MUL	111564/22(111586)	-0.0926227	-0.568845	0.316502	0.679071	LOGISTIC-BINARY	Operative procedures - main OPCS4: W23.3 Secondary open reduction of intra-articular fracture of bone	100091	Health-related outcomes	Hospital inpatient	2005	Summary Operations	2005	Health-related outcomes > Hospital inpatient > Summary Operations
6757	NO	N/A	3894	INTEGER	2200	-0.00820526	-0.0471035	0.030693	0.679159	LINEAR	Age heart attack diagnosed	100000	UK Biobank Assessment Centre	Touchscreen	100036	Health and medical history	100044	UK Biobank Assessment Centre > Touchscreen > Health and medical history > Medical conditions
6758	NO	N/A	23230	CONTINUOUS	12495	0.00235932	-0.00882476	0.0135434	0.679246	LINEAR	Legs BMC (bone mineral content)	100000	UK Biobank Assessment Centre	Imaging	103	DXA assessment	125	UK Biobank Assessment Centre > Imaging > DXA assessment > Bone size, mineral and density by DXA
6759	NO	N/A	23210	CONTINUOUS	12077	-0.0034459	-0.0197849	0.0128931	0.679322	LINEAR	Femur shaft BMD (bone mineral density) (right)	100000	UK Biobank Assessment Centre	Imaging	103	DXA assessment	125	UK Biobank Assessment Centre > Imaging > DXA assessment > Bone size, mineral and density by DXA
6760	NO	N/A	40011#9061	CAT-MUL	111481/105(111586)	0.0396599	-0.154514	0.222314	0.679377	LOGISTIC-BINARY	Histology of cancer tumour: Seminoma, NOS	100091	Health-related outcomes	Cancer register	100092	Cancer register	100092	Health-related outcomes > Cancer register
6761	NO	N/A	22601#35632596	CAT-MUL	31822/21(31843)	0.0863448	-0.353655	0.472703	0.679427	LOGISTIC-BINARY	Job coding: vocational trainer/instructor, craft instructor, apprentice instructor	100089	Online follow-up	Work environment	130	Employment history	130	Online follow-up > Work environment > Employment history
6762	NO	N/A	22617#1161	CAT-MUL	31664/179(31843)	-0.0315973	-0.185479	0.114636	0.679474	LOGISTIC-BINARY	Job code - historical: Transport and distribution managers	100089	Online follow-up	Work environment	130	Employment history	130	Online follow-up > Work environment > Employment history
6763	NO	N/A	41200#B276	CAT-MUL	111376/210(111586)	-0.0290135	-0.169977	0.105568	0.679508	LOGISTIC-BINARY	Operative procedures - main OPCS4: B27.6 Skin sparing mastectomy	100091	Health-related outcomes	Hospital inpatient	2005	Summary Operations	2005	Health-related outcomes > Hospital inpatient > Summary Operations
6764	NO	N/A	20086#13	CAT-MUL	14879/527(15406)	-0.0184711	-0.107393	0.0679976	0.679612	LOGISTIC-BINARY	Type of special diet followed: Other	100089	Online follow-up	Diet by 24-hour recall	100097	Typical diet yesterday	100097	Online follow-up > Diet by 24-hour recall > Typical diet yesterday
6765	NO	N/A	41200#G145	CAT-MUL	111571/15(111586)	0.101636	-0.423484	0.553863	0.679817	LOGISTIC-BINARY	Operative procedures - main OPCS4: G14.5 Fibreoptic endoscopic destruction of lesion of oesophagus NEC	100091	Health-related outcomes	Hospital inpatient	2005	Summary Operations	2005	Health-related outcomes > Hospital inpatient > Summary Operations
6766	NO	N/A	22601#35323258	CAT-MUL	31689/154(31843)	0.0328061	-0.127323	0.184898	0.680038	LOGISTIC-BINARY	Job coding: broker, financial/insurance broker, foreign exchange dealer, ship/marine broker, stockbroker, commodity trader	100089	Online follow-up	Work environment	130	Employment history	130	Online follow-up > Work environment > Employment history
6767	NO	N/A	23335	CONTINUOUS	12476	-0.00264839	-0.0152414	0.00994462	0.680176	LINEAR	Femur total BMC (bone mineral content) (left)	100000	Assessment Centre	Imaging	103	DXA assessment	125	Assessment Centre > Imaging > DXA assessment > Bone size, mineral and density by DXA
6768	NO	N/A	20094#4	CAT-MUL	15150/256(15406)	0.0256355	-0.0989509	0.145465	0.680732	LOGISTIC-BINARY	Type of bread roll eaten: seeded	100089	Online follow-up	Diet by 24-hour recall	100101	Bread/pasta/rice yesterday	100101	Online follow-up > Diet by 24-hour recall > Bread/pasta/rice yesterday
6769	NO	N/A	41200#W411	CAT-MUL	111256/330(111586)	0.022451	-0.0864914	0.127634	0.680859	LOGISTIC-BINARY	Operative procedures - main OPCS4: W41.1 Primary total prosthetic replacement of knee joint not using cement	100091	Health-related outcomes	Hospital inpatient	2005	Summary Operations	2005	Health-related outcomes > Hospital inpatient > Summary Operations
6770	NO	N/A	26557	CONTINUOUS	12417	0.00328397	-0.0123726	0.0189406	0.680976	LINEAR	Volume of Cerebellum-Cortex (left hemisphere)	100000	UK Biobank Assessment Centre	Imaging	100	Brain MRI	190	UK Biobank Assessment Centre > Imaging > Brain MRI > T1 structural brain MRI > Freesurfer ASEG
6771	NO	N/A	26821	CONTINUOUS	12417	0.00332202	-0.0125177	0.0191617	0.681008	LINEAR	Volume of insula (left hemisphere)	100000	UK Biobank Assessment Centre	Imaging	100	Brain MRI	192	UK Biobank Assessment Centre > Imaging > Brain MRI > T1 structural brain MRI > Freesurfer desikan white
6772	NO	N/A	20277#2214	CAT-MUL	75371/44(75415)	0.0604629	-0.24225	0.336823	0.681042	LOGISTIC-BINARY	Job code at visit: Ophthalmic opticians	100000	UK Biobank Assessment Centre	Verbal interview	100073	Employment	100073	UK Biobank Assessment Centre > Verbal interview > Employment
6773	NO	N/A	27141	CONTINUOUS	12417	-0.00365817	-0.0211097	0.0137933	0.681162	LINEAR	Volume of perirhinal (right hemisphere)	100000	UK Biobank Assessment Centre	Imaging	100	Brain MRI	195	UK Biobank Assessment Centre > Imaging > Brain MRI > T1 structural brain MRI > Freesurfer BA exvivo
6774	NO	N/A	26839	CONTINUOUS	12417	0.00356293	-0.0134431	0.0205689	0.681319	LINEAR	Area of parsopercularis (right hemisphere)	100000	UK Biobank Assessment Centre	Imaging	100	Brain MRI	192	UK Biobank Assessment Centre > Imaging > Brain MRI > T1 structural brain MRI > Freesurfer desikan white
6775	NO	N/A	20112#11	CAT-MUL	591/20(611)	-0.0994009	-0.616442	0.343927	0.6816	LOGISTIC-BINARY	Illnesses of adopted father: Parkinson's disease	100000	UK Biobank Assessment Centre	Touchscreen	100034	Family history	100034	UK Biobank Assessment Centre > Touchscreen > Family history
6776	NO	N/A	22601#34113149	CAT-MUL	31828/15(31843)	0.100205	-0.421105	0.548222	0.681632	LOGISTIC-BINARY	Job coding: sculptor	100089	Online follow-up	Work environment	130	Employment history	130	Online follow-up > Work environment > Employment history
6777	NO	N/A	23068	CAT-SIN	2005/73(2078)	-0.0502285	-0.300169	0.181653	0.681824	LOGISTIC-BINARY	HPV 16 Definition I seropositivity for Human Papillomavirus type-16	100078	Biological samples	Assay results	100080	Blood assays	51428	Biological samples > Assay results > Blood assays > Infectious Diseases
6778	NO	N/A	27352	CONTINUOUS	12417	0.00331543	-0.0125445	0.0191754	0.68199	LINEAR	Area of G-orbital (left hemisphere)	100000	UK Biobank Assessment Centre	Imaging	100	Brain MRI	197	UK Biobank Assessment Centre > Imaging > Brain MRI > T1 structural brain MRI > Freesurfer a2009s
6779	NO	N/A	27350	CONTINUOUS	12417	0.00359406	-0.0136004	0.0207885	0.682018	LINEAR	Area of G-oc-temp-med-Lingual (left hemisphere)	100000	UK Biobank Assessment Centre	Imaging	100	Brain MRI	197	UK Biobank Assessment Centre > Imaging > Brain MRI > T1 structural brain MRI > Freesurfer a2009s
6780	NO	N/A	26912	CONTINUOUS	12417	-0.0034536	-0.0199806	0.0130734	0.6821	LINEAR	Volume of precentral (right hemisphere)	100000	UK Biobank Assessment Centre	Imaging	100	Brain MRI	192	UK Biobank Assessment Centre > Imaging > Brain MRI > T1 structural brain MRI > Freesurfer desikan white
6781	NO	N/A	20003#1141177826	CAT-MUL	111563/12(111575)	0.111429	-0.474813	0.60862	0.682263	LOGISTIC-BINARY	Treatment/medication code: micropirin 75mg e/c tablet	100000	UK Biobank Assessment Centre	Verbal interview	100075	Medications	100075	UK Biobank Assessment Centre > Verbal interview > Medications
6782	NO	N/A	20004#1209	CAT-MUL	111214/361(111575)	0.0214371	-0.0829642	0.122428	0.682277	LOGISTIC-BINARY	Operation code: transurethral resection of prostate (turp)	100000	UK Biobank Assessment Centre	Verbal interview	100076	Operations	100076	UK Biobank Assessment Centre > Verbal interview > Operations
6783	NO	N/A	41200#N321	CAT-MUL	111502/84(111586)	-0.0457158	-0.273606	0.165831	0.682723	LOGISTIC-BINARY	Operative procedures - main OPCS4: N32.1 Biopsy of lesion of penis	100091	Health-related outcomes	Hospital inpatient	2005	Summary Operations	2005	Health-related outcomes > Hospital inpatient > Summary Operations
6784	NO	N/A	20003#1140864070	CAT-MUL	111552/23(111575)	-0.0894674	-0.554148	0.311266	0.682748	LOGISTIC-BINARY	Treatment/medication code: kapake tablet	100000	UK Biobank Assessment Centre	Verbal interview	100075	Medications	100075	UK Biobank Assessment Centre > Verbal interview > Medications
6785	NO	N/A	22424	CONTINUOUS	10777	0.00368067	-0.0140012	0.0213625	0.683257	LINEAR	Cardiac output	100000	UK Biobank Assessment Centre	Imaging	102	Heart MRI	133	UK Biobank Assessment Centre > Imaging > Heart MRI > Left ventricular size and function
6786	NO	N/A	25574	CONTINUOUS	11696	-0.00382739	-0.0222168	0.014562	0.683303	LINEAR	Weighted-mean L1 in tract cingulate gyrus part of cingulum (right)	100000	UK Biobank Assessment Centre	Imaging	100	Brain MRI	135	UK Biobank Assessment Centre > Imaging > Brain MRI > Diffusion brain MRI > dMRI weighted means
6787	NO	N/A	22601#24193278	CAT-MUL	31782/61(31843)	-0.0537572	-0.324503	0.193965	0.683455	LOGISTIC-BINARY	Job coding: other legal professional including: court clerk, legal officer/advisor, clerk to the justices, legal services registrar	100089	Online follow-up	Work environment	130	Employment history	130	Online follow-up > Work environment > Employment history
6788	NO	N/A	22617#2419	CAT-MUL	31782/61(31843)	-0.0537572	-0.324503	0.193965	0.683455	LOGISTIC-BINARY	Job code - historical: Legal professionals n.e.c.	100089	Online follow-up	Work environment	130	Employment history	130	Online follow-up > Work environment > Employment history
6789	NO	N/A	23332	CONTINUOUS	12062	-0.0028971	-0.0168337	0.0110395	0.683668	LINEAR	Femur shaft BMC (bone mineral content) (right)	100000	Assessment Centre	Imaging	103	DXA assessment	125	Assessment Centre > Imaging > DXA assessment > Bone size, mineral and density by DXA
6790	NO	N/A	93	INTEGER	9690	-0.00400918	-0.0233021	0.0152838	0.683766	LINEAR	Systolic blood pressure, manual reading	100000	UK Biobank Assessment Centre	Physical measures	100011	Blood pressure	100011	UK Biobank Assessment Centre > Physical measures > Blood pressure
6791	NO	N/A	41200#M151	CAT-MUL	111573/13(111586)	-0.120258	-0.765671	0.408704	0.68379	LOGISTIC-BINARY	Operative procedures - main OPCS4: M15.1 Nephrostomography	100091	Health-related outcomes	Hospital inpatient	2005	Summary Operations	2005	Health-related outcomes > Hospital inpatient > Summary Operations
6792	NO	N/A	41200#T604	CAT-MUL	111576/10(111586)	0.120844	-0.523608	0.660635	0.683809	LOGISTIC-BINARY	Operative procedures - main OPCS4: T60.4 Re-excision of ganglion of foot	100091	Health-related outcomes	Hospital inpatient	2005	Summary Operations	2005	Health-related outcomes > Hospital inpatient > Summary Operations
6793	NO	N/A	25805	CONTINUOUS	12297	0.00361784	-0.0138094	0.0210451	0.684073	LINEAR	Volume of grey matter in Middle Temporal Gyrus, posterior division (right)	1101	UK Biobank Assessment Centre	Imaging		Imaging	1101	UK Biobank Assessment Centre > Imaging > Brain MRI > T1 structural brain MRI > Regional grey matter volumes (FAST)
6794	NO	N/A	20277#3312	CAT-MUL	75228/187(75415)	-0.0305437	-0.181468	0.113297	0.684295	LOGISTIC-BINARY	Job code at visit: Police officers (sergeant and below)	100000	UK Biobank Assessment Centre	Verbal interview	100073	Employment	100073	UK Biobank Assessment Centre > Verbal interview > Employment
6795	NO	N/A	20277#3434	CAT-MUL	75252/163(75415)	-0.0326112	-0.194116	0.120661	0.684302	LOGISTIC-BINARY	Job code at visit: Photographers and audio-visual equipment operators	100000	UK Biobank Assessment Centre	Verbal interview	100073	Employment	100073	UK Biobank Assessment Centre > Verbal interview > Employment
6796	NO	N/A	20277#9223	CAT-MUL	75082/333(75415)	-0.0225556	-0.133319	0.0842699	0.684307	LOGISTIC-BINARY	Job code at visit: Kitchen and catering assistants	100000	UK Biobank Assessment Centre	Verbal interview	100073	Employment	100073	UK Biobank Assessment Centre > Verbal interview > Employment
6797	NO	N/A	41200#T541	CAT-MUL	111463/123(111586)	0.036022	-0.142847	0.205047	0.684361	LOGISTIC-BINARY	Operative procedures - main OPCS4: T54.1 Division of palmar fascia	100091	Health-related outcomes	Hospital inpatient	2005	Summary Operations	2005	Health-related outcomes > Hospital inpatient > Summary Operations
6798	NO	N/A	20004#1620	CAT-MUL	111538/37(111575)	0.0650456	-0.265805	0.365028	0.684587	LOGISTIC-BINARY	Operation code: lumbar puncture	100000	UK Biobank Assessment Centre	Verbal interview	100076	Operations	100076	UK Biobank Assessment Centre > Verbal interview > Operations
6799	NO	N/A	6148#3	CAT-MUL	33986/651(34637)	0.0159725	-0.0621637	0.0922389	0.685013	LOGISTIC-BINARY	Eye problems/disorders: Injury or trauma resulting in loss of vision	100000	UK Biobank Assessment Centre	Touchscreen	100036	Health and medical history	100041	UK Biobank Assessment Centre > Touchscreen > Health and medical history > Eyesight
6800	NO	N/A	25436	CONTINUOUS	11694	0.0037857	-0.0145086	0.02208	0.685026	LINEAR	Mean OD in uncinate fasciculus on FA skeleton (right)	100000	UK Biobank Assessment Centre	Imaging	100	Brain MRI	134	UK Biobank Assessment Centre > Imaging > Brain MRI > Diffusion brain MRI > dMRI skeleton
6801	NO	N/A	25734	CONTINUOUS	12299	-0.0035634	-0.0207915	0.0136647	0.685168	LINEAR	Inverted signal-to-noise ratio in T1	100000	UK Biobank Assessment Centre	Imaging	100	Brain MRI	110	UK Biobank Assessment Centre > Imaging > Brain MRI > T1 structural brain MRI
6802	NO	N/A	41200#M653	CAT-MUL	110584/1002(111586)	0.0128744	-0.0500209	0.0745415	0.685303	LOGISTIC-BINARY	Operative procedures - main OPCS4: M65.3 Endoscopic resection of prostate NEC	100091	Health-related outcomes	Hospital inpatient	2005	Summary Operations	2005	Health-related outcomes > Hospital inpatient > Summary Operations
6803	NO	N/A	41200#P053	CAT-MUL	111572/14(111586)	-0.114698	-0.731138	0.393675	0.685418	LOGISTIC-BINARY	Operative procedures - main OPCS4: P05.3 Marsupialisation of lesion of vulva	100091	Health-related outcomes	Hospital inpatient	2005	Summary Operations	2005	Health-related outcomes > Hospital inpatient > Summary Operations
6804	NO	N/A	20090#357	CAT-MUL	15251/155(15406)	0.0322509	-0.127943	0.184603	0.685469	LOGISTIC-BINARY	Type of fat/oil used in cooking: Other oil	100089	Online follow-up	Diet by 24-hour recall	100110	Spreads/sauces/cooking oils yesterday	100110	Online follow-up > Diet by 24-hour recall > Spreads/sauces/cooking oils yesterday
6805	NO	N/A	22640#0	CAT-MUL	28886/2957(31843)	0.00786579	-0.030401	0.0457497	0.685525	LOGISTIC-BINARY	Mixture of day and night shifts worked: Shift pattern was worked for some (but not all) of job	100089	Online follow-up	Work environment	130	Employment history	130	Online follow-up > Work environment > Employment history
6806	NO	N/A	20004#1525	CAT-MUL	111407/168(111575)	-0.0320096	-0.191185	0.119106	0.685583	LOGISTIC-BINARY	Operation code: mastoidectomy/mastoid surgery	100000	UK Biobank Assessment Centre	Verbal interview	100076	Operations	100076	UK Biobank Assessment Centre > Verbal interview > Operations
6807	NO	N/A	22660#102	CAT-MUL	29526/775(30301)	-0.0148833	-0.0877981	0.0563764	0.685647	LOGISTIC-BINARY	Gap coding: Unpaid or voluntary work	100089	Online follow-up	Work environment	130	Employment history	130	Online follow-up > Work environment > Employment history
6808	NO	N/A	40006#C786	CAT-MUL	111572/14(111586)	0.102427	-0.438365	0.566744	0.685712	LOGISTIC-BINARY	Type of cancer: ICD10: C78.6 Secondary malignant neoplasm of retroperitoneum and peritoneum	100091	Health-related outcomes	Cancer register	100092	Cancer register	100092	Health-related outcomes > Cancer register
6809	NO	N/A	25255	CONTINUOUS	11696	0.00376488	-0.0144763	0.022006	0.685802	LINEAR	Mean L2 in corticospinal tract on FA skeleton (left)	100000	UK Biobank Assessment Centre	Imaging	100	Brain MRI	134	UK Biobank Assessment Centre > Imaging > Brain MRI > Diffusion brain MRI > dMRI skeleton
6810	NO	N/A	25833	CONTINUOUS	12297	0.0036252	-0.0139473	0.0211977	0.68594	LINEAR	Volume of grey matter in Juxtapositional Lobule Cortex (formerly Supplementary Motor Cortex) (right)	1101	UK Biobank Assessment Centre	Imaging		Imaging	1101	UK Biobank Assessment Centre > Imaging > Brain MRI > T1 structural brain MRI > Regional grey matter volumes (FAST)
6811	NO	N/A	3799	CAT-SIN	11257/9971(21228)	-0.00559936	-0.0327532	0.021538	0.685988	LOGISTIC-BINARY	Headaches for 3+ months	100000	UK Biobank Assessment Centre	Touchscreen	100036	Health and medical history	100048	UK Biobank Assessment Centre > Touchscreen > Health and medical history > Pain
6812	NO	N/A	23485	CONTINUOUS	62999	-0.00157054	-0.00918443	0.00604335	0.685997	LINEAR	Cholesteryl Esters in Chylomicrons and Extremely Large VLDL	220	Biological samples	Blood assays		Blood assays	220	Biological samples > Blood assays > NMR metabolomics
6813	NO	N/A	26693	CONTINUOUS	12417	0.00321477	-0.0123982	0.0188278	0.686512	LINEAR	Volume of VPL (right hemisphere)	100000	UK Biobank Assessment Centre	Imaging	100	Brain MRI	191	UK Biobank Assessment Centre > Imaging > Brain MRI > T1 structural brain MRI > Freesurfer subsegmentation
6814	NO	N/A	41200#G341	CAT-MUL	111570/16(111586)	0.095696	-0.408091	0.53238	0.686618	LOGISTIC-BINARY	Operative procedures - main OPCS4: G34.1 Creation of permanent gastrostomy	100091	Health-related outcomes	Hospital inpatient	2005	Summary Operations	2005	Health-related outcomes > Hospital inpatient > Summary Operations
6815	NO	N/A	22613#2	CAT-MUL	29903/1207(31110)	0.0118343	-0.0461795	0.0688456	0.686672	LOGISTIC-BINARY	Worked with paints, thinners or glues	100089	Online follow-up	Work environment	130	Employment history	130	Online follow-up > Work environment > Employment history
6816	NO	N/A	22601#42133407	CAT-MUL	31782/61(31843)	0.050786	-0.206662	0.288541	0.686729	LOGISTIC-BINARY	Job coding: school secretary, clerical assistant, school registry assistant	100089	Online follow-up	Work environment	130	Employment history	130	Online follow-up > Work environment > Employment history
6817	NO	N/A	41200#C168	CAT-MUL	111565/21(111586)	-0.0919429	-0.577589	0.324472	0.686769	LOGISTIC-BINARY	Operative procedures - main OPCS4: C16.8 Other specified other plastic repair of eyelid	100091	Health-related outcomes	Hospital inpatient	2005	Summary Operations	2005	Health-related outcomes > Hospital inpatient > Summary Operations
6818	NO	N/A	41200#C331	CAT-MUL	111566/20(111586)	-0.0946517	-0.595947	0.333653	0.68697	LOGISTIC-BINARY	Operative procedures - main OPCS4: C33.1 Resection of medial rectus muscle of eye NEC	100091	Health-related outcomes	Hospital inpatient	2005	Summary Operations	2005	Health-related outcomes > Hospital inpatient > Summary Operations
6819	NO	N/A	20003#1141162544	CAT-MUL	111549/26(111575)	0.0760924	-0.318631	0.426932	0.686986	LOGISTIC-BINARY	Treatment/medication code: lipantil micro 67mg capsule	100000	UK Biobank Assessment Centre	Verbal interview	100075	Medications	100075	UK Biobank Assessment Centre > Verbal interview > Medications
6820	NO	N/A	25513	CONTINUOUS	11696	-0.00373666	-0.0219143	0.014441	0.687001	LINEAR	Weighted-mean FA in tract uncinate fasciculus (left)	100000	UK Biobank Assessment Centre	Imaging	100	Brain MRI	135	UK Biobank Assessment Centre > Imaging > Brain MRI > Diffusion brain MRI > dMRI weighted means
6821	NO	N/A	25688	CONTINUOUS	11694	-0.00374265	-0.0219611	0.0144758	0.687191	LINEAR	Weighted-mean OD in tract forceps minor	100000	UK Biobank Assessment Centre	Imaging	100	Brain MRI	135	UK Biobank Assessment Centre > Imaging > Brain MRI > Diffusion brain MRI > dMRI weighted means
6822	NO	N/A	20004#1365	CAT-MUL	111165/410(111575)	0.019767	-0.078039	0.114543	0.687286	LOGISTIC-BINARY	Operation code: breast surgery	100000	UK Biobank Assessment Centre	Verbal interview	100076	Operations	100076	UK Biobank Assessment Centre > Verbal interview > Operations
6823	NO	N/A	26732	CONTINUOUS	12417	0.00325428	-0.0125942	0.0191027	0.687328	LINEAR	Area of lateralorbitofrontal (left hemisphere)	100000	UK Biobank Assessment Centre	Imaging	100	Brain MRI	192	UK Biobank Assessment Centre > Imaging > Brain MRI > T1 structural brain MRI > Freesurfer desikan white
6824	NO	N/A	26521	CONTINUOUS	12417	0.00293449	-0.0113568	0.0172258	0.687332	LINEAR	Volume of EstimatedTotalIntraCranial (whole brain)	100000	UK Biobank Assessment Centre	Imaging	100	Brain MRI	190	UK Biobank Assessment Centre > Imaging > Brain MRI > T1 structural brain MRI > Freesurfer ASEG
6825	NO	N/A	6033	INTEGER	15686	0.00318044	-0.0123237	0.0186845	0.687624	LINEAR	Maximum heart rate during fitness test	100000	UK Biobank Assessment Centre	Physical measures	100012	ECG during exercise	100012	UK Biobank Assessment Centre > Physical measures > ECG during exercise
6826	NO	N/A	20003#1140868772	CAT-MUL	111551/24(111575)	0.0791427	-0.333699	0.443987	0.687652	LOGISTIC-BINARY	Treatment/medication code: didronel 200mg tablet	100000	UK Biobank Assessment Centre	Verbal interview	100075	Medications	100075	UK Biobank Assessment Centre > Verbal interview > Medications
6827	NO	N/A	40006#C811	CAT-MUL	111555/31(111586)	-0.0750404	-0.46643	0.27015	0.687791	LOGISTIC-BINARY	Type of cancer: ICD10: C81.1 Nodular sclerosis	100091	Health-related outcomes	Cancer register	100092	Cancer register	100092	Health-related outcomes > Cancer register
6828	NO	N/A	41200#A731	CAT-MUL	111545/41(111586)	-0.0648542	-0.399887	0.235786	0.687805	LOGISTIC-BINARY	Operative procedures - main OPCS4: A73.1 Biopsy of lesion of peripheral nerve	100091	Health-related outcomes	Hospital inpatient	2005	Summary Operations	2005	Health-related outcomes > Hospital inpatient > Summary Operations
6829	NO	N/A	41200#H031	CAT-MUL	111575/11(111586)	-0.130463	-0.84738	0.44806	0.688023	LOGISTIC-BINARY	Operative procedures - main OPCS4: H03.1 Drainage of abscess of appendix	100091	Health-related outcomes	Hospital inpatient	2005	Summary Operations	2005	Health-related outcomes > Hospital inpatient > Summary Operations
6830	NO	N/A	26922	CONTINUOUS	12417	-0.00318471	-0.0187345	0.0123651	0.688093	LINEAR	Volume of insula (right hemisphere)	100000	UK Biobank Assessment Centre	Imaging	100	Brain MRI	192	UK Biobank Assessment Centre > Imaging > Brain MRI > T1 structural brain MRI > Freesurfer desikan white
6831	NO	N/A	4230	INTEGER	34582	0.00214614	-0.00833363	0.0126259	0.688133	LINEAR	Signal-to-noise-ratio (SNR) of triplet (left)	100000	UK Biobank Assessment Centre	Physical measures	100049	Hearing test	100049	UK Biobank Assessment Centre > Physical measures > Hearing test
6832	NO	N/A	27109	CONTINUOUS	12417	0.00334205	-0.012979	0.0196631	0.688148	LINEAR	Area of BA45 (right hemisphere)	100000	UK Biobank Assessment Centre	Imaging	100	Brain MRI	195	UK Biobank Assessment Centre > Imaging > Brain MRI > T1 structural brain MRI > Freesurfer BA exvivo
6833	NO	N/A	25788	CONTINUOUS	12297	0.0035059	-0.01365	0.0206618	0.688744	LINEAR	Volume of grey matter in Middle Frontal Gyrus (left)	1101	UK Biobank Assessment Centre	Imaging		Imaging	1101	UK Biobank Assessment Centre > Imaging > Brain MRI > T1 structural brain MRI > Regional grey matter volumes (FAST)
6834	NO	N/A	22617#3113	CAT-MUL	31497/346(31843)	-0.0219987	-0.131742	0.0838983	0.689056	LOGISTIC-BINARY	Job code - historical: Engineering technicians	100089	Online follow-up	Work environment	130	Employment history	130	Online follow-up > Work environment > Employment history
6835	NO	N/A	6158#3	CAT-MUL	1831/1634(3465)	-0.0136724	-0.0807552	0.0532887	0.689182	LOGISTIC-BINARY	Why reduced smoking: Health precaution	100000	UK Biobank Assessment Centre	Touchscreen	100050	Lifestyle and environment	100058	UK Biobank Assessment Centre > Touchscreen > Lifestyle and environment > Smoking
6836	NO	N/A	41200#A841	CAT-MUL	111436/150(111586)	0.032107	-0.129582	0.185703	0.689379	LOGISTIC-BINARY	Operative procedures - main OPCS4: A84.1 Electroencephalography NEC	100091	Health-related outcomes	Hospital inpatient	2005	Summary Operations	2005	Health-related outcomes > Hospital inpatient > Summary Operations
6837	NO	N/A	41200#M763	CAT-MUL	111379/207(111586)	-0.0282454	-0.170222	0.107246	0.689583	LOGISTIC-BINARY	Operative procedures - main OPCS4: M76.3 Optical urethrotomy	100091	Health-related outcomes	Hospital inpatient	2005	Summary Operations	2005	Health-related outcomes > Hospital inpatient > Summary Operations
6838	NO	N/A	20277#8139	CAT-MUL	75339/76(75415)	-0.0470562	-0.287598	0.175423	0.689597	LOGISTIC-BINARY	Job code at visit: Assemblers and routine operatives n.e.c.	100000	UK Biobank Assessment Centre	Verbal interview	100073	Employment	100073	UK Biobank Assessment Centre > Verbal interview > Employment
6839	NO	N/A	41200#W694	CAT-MUL	111553/33(111586)	-0.07242	-0.451821	0.263388	0.689695	LOGISTIC-BINARY	Operative procedures - main OPCS4: W69.4 Open biopsy of synovial membrane of joint	100091	Health-related outcomes	Hospital inpatient	2005	Summary Operations	2005	Health-related outcomes > Hospital inpatient > Summary Operations
6840	NO	N/A	41200#S122	CAT-MUL	111575/11(111586)	-0.129933	-0.850329	0.447435	0.689736	LOGISTIC-BINARY	Operative procedures - main OPCS4: S12.2 Ultraviolet B light therapy to skin	100091	Health-related outcomes	Hospital inpatient	2005	Summary Operations	2005	Health-related outcomes > Hospital inpatient > Summary Operations
6841	NO	N/A	20277#5223	CAT-MUL	74788/627(75415)	-0.0162496	-0.0970808	0.0625423	0.689763	LOGISTIC-BINARY	Job code at visit: Metal working production and maintenance fitters	100000	UK Biobank Assessment Centre	Verbal interview	100073	Employment	100073	UK Biobank Assessment Centre > Verbal interview > Employment
6842	NO	N/A	22507	INTEGER	12300	-0.00357258	-0.0211276	0.0139824	0.689968	LINEAR	Age of stopping smoking	100089	Online follow-up	Work environment	132	Medical information	132	Online follow-up > Work environment > Medical information
6843	NO	N/A	41200#W426	CAT-MUL	111569/17(111586)	-0.102459	-0.655705	0.363148	0.690105	LOGISTIC-BINARY	Operative procedures - main OPCS4: W42.6 Arthrolysis of total prosthetic replacement of knee joint	100091	Health-related outcomes	Hospital inpatient	2005	Summary Operations	2005	Health-related outcomes > Hospital inpatient > Summary Operations
6844	NO	N/A	41200#E855	CAT-MUL	111552/34(111586)	-0.0710614	-0.443722	0.259419	0.690306	LOGISTIC-BINARY	Operative procedures - main OPCS4: E85.5 Nebuliser ventilation	100091	Health-related outcomes	Hospital inpatient	2005	Summary Operations	2005	Health-related outcomes > Hospital inpatient > Summary Operations
6845	NO	N/A	20084#475	CAT-MUL	15267/139(15406)	-0.0345288	-0.209588	0.130763	0.690446	LOGISTIC-BINARY	Vitamin and/or mineral supplement use: Vitamin A	100089	Online follow-up	Diet by 24-hour recall	100112	Vitamin/mineral supplements yesterday	100112	Online follow-up > Diet by 24-hour recall > Vitamin/mineral supplements yesterday
6846	NO	N/A	41200#K261	CAT-MUL	111576/10(111586)	-0.135236	-0.890917	0.465421	0.690477	LOGISTIC-BINARY	Operative procedures - main OPCS4: K26.1 Allograft replacement of aortic valve	100091	Health-related outcomes	Hospital inpatient	2005	Summary Operations	2005	Health-related outcomes > Hospital inpatient > Summary Operations
6847	NO	N/A	41200#F091	CAT-MUL	111185/401(111586)	0.0197505	-0.0791126	0.115509	0.690624	LOGISTIC-BINARY	Operative procedures - main OPCS4: F09.1 Surgical removal of impacted wisdom tooth	100091	Health-related outcomes	Hospital inpatient	2005	Summary Operations	2005	Health-related outcomes > Hospital inpatient > Summary Operations
6848	NO	N/A	41200#D073	CAT-MUL	111569/17(111586)	-0.102103	-0.654604	0.362534	0.690647	LOGISTIC-BINARY	Operative procedures - main OPCS4: D07.3 Removal of foreign body from external auditory canal	100091	Health-related outcomes	Hospital inpatient	2005	Summary Operations	2005	Health-related outcomes > Hospital inpatient > Summary Operations
6849	NO	N/A	25435	CONTINUOUS	11694	-0.00372943	-0.0221143	0.0146554	0.690913	LINEAR	Mean OD in superior fronto-occipital fasciculus on FA skeleton (left)	100000	UK Biobank Assessment Centre	Imaging	100	Brain MRI	134	UK Biobank Assessment Centre > Imaging > Brain MRI > Diffusion brain MRI > dMRI skeleton
6850	NO	N/A	26540	CONTINUOUS	12417	-0.00360351	-0.0213871	0.0141801	0.691235	LINEAR	Mean intensity of Cerebellum-White-Matter (left hemisphere)	100000	UK Biobank Assessment Centre	Imaging	100	Brain MRI	190	UK Biobank Assessment Centre > Imaging > Brain MRI > T1 structural brain MRI > Freesurfer ASEG
6851	NO	N/A	3700	INTEGER	1305	-0.0114182	-0.0678212	0.0449848	0.691325	LINEAR	Time since last menstrual period	100000	UK Biobank Assessment Centre	Touchscreen	100068	Sex-specific factors	100069	UK Biobank Assessment Centre > Touchscreen > Sex-specific factors > Female-specific factors
6852	NO	N/A	26678	CONTINUOUS	12417	-0.00321504	-0.0190921	0.012662	0.69143	LINEAR	Volume of VA (left hemisphere)	100000	UK Biobank Assessment Centre	Imaging	100	Brain MRI	191	UK Biobank Assessment Centre > Imaging > Brain MRI > T1 structural brain MRI > Freesurfer subsegmentation
6853	NO	N/A	41200#A703	CAT-MUL	111567/19(111586)	-0.0954232	-0.609565	0.342598	0.691495	LOGISTIC-BINARY	Operative procedures - main OPCS4: A70.3 Removal of neurostimulator from peripheral nerve	100091	Health-related outcomes	Hospital inpatient	2005	Summary Operations	2005	Health-related outcomes > Hospital inpatient > Summary Operations
6854	NO	N/A	41200#J421	CAT-MUL	111553/33(111586)	-0.0716296	-0.449215	0.262609	0.691514	LOGISTIC-BINARY	Operative procedures - main OPCS4: J42.1 Endoscopic retrograde insertion of tubal prosthesis into pancreatic duct	100091	Health-related outcomes	Hospital inpatient	2005	Summary Operations	2005	Health-related outcomes > Hospital inpatient > Summary Operations
6855	NO	N/A	41200#L742	CAT-MUL	111439/147(111586)	0.0322841	-0.13166	0.187892	0.691694	LOGISTIC-BINARY	Operative procedures - main OPCS4: L74.2 Creation of arteriovenous fistula NEC	100091	Health-related outcomes	Hospital inpatient	2005	Summary Operations	2005	Health-related outcomes > Hospital inpatient > Summary Operations
6856	NO	N/A	20003#1141153248	CAT-MUL	111557/18(111575)	0.0894806	-0.388337	0.505443	0.691708	LOGISTIC-BINARY	Treatment/medication code: colazide 750mg capsule	100000	UK Biobank Assessment Centre	Verbal interview	100075	Medications	100075	UK Biobank Assessment Centre > Verbal interview > Medications
6857	NO	N/A	41200#T522	CAT-MUL	111509/77(111586)	0.0441722	-0.18259	0.255419	0.691886	LOGISTIC-BINARY	Operative procedures - main OPCS4: T52.2 Revision of palmar fasciectomy	100091	Health-related outcomes	Hospital inpatient	2005	Summary Operations	2005	Health-related outcomes > Hospital inpatient > Summary Operations
6858	NO	N/A	41200#L859	CAT-MUL	111515/71(111586)	-0.0481303	-0.296513	0.180916	0.691914	LOGISTIC-BINARY	Operative procedures - main OPCS4: L85.9 Unspecified ligation of varicose vein of leg	100091	Health-related outcomes	Hospital inpatient	2005	Summary Operations	2005	Health-related outcomes > Hospital inpatient > Summary Operations
6859	NO	N/A	41200#C126	CAT-MUL	111538/48(111586)	0.0557998	-0.233589	0.320684	0.691967	LOGISTIC-BINARY	Operative procedures - main OPCS4: C12.6 Wedge excision of lesion of eyelid	100091	Health-related outcomes	Hospital inpatient	2005	Summary Operations	2005	Health-related outcomes > Hospital inpatient > Summary Operations
6860	NO	N/A	20003#1140852756	CAT-MUL	111533/42(111575)	0.0597651	-0.251403	0.342629	0.691988	LOGISTIC-BINARY	Treatment/medication code: vitamin a	100000	UK Biobank Assessment Centre	Verbal interview	100075	Medications	100075	UK Biobank Assessment Centre > Verbal interview > Medications
6861	NO	N/A	20277#6114	CAT-MUL	75273/142(75415)	0.0327327	-0.133689	0.190658	0.69201	LOGISTIC-BINARY	Job code at visit: Houseparents and residential wardens	100000	UK Biobank Assessment Centre	Verbal interview	100073	Employment	100073	UK Biobank Assessment Centre > Verbal interview > Employment
6862	NO	N/A	27751	CONTINUOUS	12417	0.00337307	-0.0133214	0.0200675	0.692079	LINEAR	Volume of S-front-middle (right hemisphere)	100000	UK Biobank Assessment Centre	Imaging	100	Brain MRI	197	UK Biobank Assessment Centre > Imaging > Brain MRI > T1 structural brain MRI > Freesurfer a2009s
6863	NO	N/A	20003#1141180150	CAT-MUL	111539/36(111575)	0.0638238	-0.269785	0.365671	0.69228	LOGISTIC-BINARY	Treatment/medication code: arcoxia 90mg tablet	100000	UK Biobank Assessment Centre	Verbal interview	100075	Medications	100075	UK Biobank Assessment Centre > Verbal interview > Medications
6864	NO	N/A	41200#B343	CAT-MUL	111576/10(111586)	-0.134057	-0.885932	0.466565	0.692334	LOGISTIC-BINARY	Operative procedures - main OPCS4: B34.3 Excision of lesion of mammary duct	100091	Health-related outcomes	Hospital inpatient	2005	Summary Operations	2005	Health-related outcomes > Hospital inpatient > Summary Operations
6865	NO	N/A	41200#X334	CAT-MUL	111447/139(111586)	-0.0341729	-0.208552	0.130501	0.692359	LOGISTIC-BINARY	Operative procedures - main OPCS4: X33.4 Autologous peripheral blood stem cell transplant	100091	Health-related outcomes	Hospital inpatient	2005	Summary Operations	2005	Health-related outcomes > Hospital inpatient > Summary Operations
6866	NO	N/A	20003#1141172682	CAT-MUL	111548/27(111575)	0.0732025	-0.312897	0.417515	0.6924	LOGISTIC-BINARY	Treatment/medication code: irbesartan+hydrochlorothiazide 150mg/12.5mg tablet	100000	UK Biobank Assessment Centre	Verbal interview	100075	Medications	100075	UK Biobank Assessment Centre > Verbal interview > Medications
6867	NO	N/A	20004#1572	CAT-MUL	111554/21(111575)	0.0834996	-0.360886	0.473999	0.69245	LOGISTIC-BINARY	Operation code: ileostomy reversal	100000	UK Biobank Assessment Centre	Verbal interview	100076	Operations	100076	UK Biobank Assessment Centre > Verbal interview > Operations
6868	NO	N/A	26730	CONTINUOUS	12417	-0.00319884	-0.019055	0.0126574	0.692523	LINEAR	Area of isthmuscingulate (left hemisphere)	100000	UK Biobank Assessment Centre	Imaging	100	Brain MRI	192	UK Biobank Assessment Centre > Imaging > Brain MRI > T1 structural brain MRI > Freesurfer desikan white
6869	NO	N/A	41200#J121	CAT-MUL	111521/65(111586)	0.0478717	-0.199275	0.276718	0.692556	LOGISTIC-BINARY	Operative procedures - main OPCS4: J12.1 Percutaneous drainage of liver	100091	Health-related outcomes	Hospital inpatient	2005	Summary Operations	2005	Health-related outcomes > Hospital inpatient > Summary Operations
6870	NO	N/A	26425	CONTINUOUS	5177	-0.0055356	-0.03299	0.0219188	0.692654	LINEAR	Community safety score (Wales)	1	Population characteristics	Baseline characteristics	76	Indices of Multiple Deprivation	76	Population characteristics > Baseline characteristics > Indices of Multiple Deprivation
6871	NO	N/A	41200#K607	CAT-MUL	111467/119(111586)	0.0355984	-0.146365	0.207377	0.692759	LOGISTIC-BINARY	Operative procedures - main OPCS4: K60.7 Implantation of intravenous biventricular cardiac pacemaker system	100091	Health-related outcomes	Hospital inpatient	2005	Summary Operations	2005	Health-related outcomes > Hospital inpatient > Summary Operations
6872	NO	N/A	26569	CONTINUOUS	12417	0.00346014	-0.0137056	0.0206258	0.692765	LINEAR	Mean intensity of Lateral-Ventricle (right hemisphere)	100000	UK Biobank Assessment Centre	Imaging	100	Brain MRI	190	UK Biobank Assessment Centre > Imaging > Brain MRI > T1 structural brain MRI > Freesurfer ASEG
6873	NO	N/A	40006#C711	CAT-MUL	111521/65(111586)	-0.0501511	-0.310263	0.188811	0.692772	LOGISTIC-BINARY	Type of cancer: ICD10: C71.1 Frontal lobe	100091	Health-related outcomes	Cancer register	100092	Cancer register	100092	Health-related outcomes > Cancer register
6874	NO	N/A	41200#W152	CAT-MUL	111538/48(111586)	-0.0586683	-0.365627	0.219374	0.693057	LOGISTIC-BINARY	Operative procedures - main OPCS4: W15.2 Osteotomy of base of first metatarsal bone	100091	Health-related outcomes	Hospital inpatient	2005	Summary Operations	2005	Health-related outcomes > Hospital inpatient > Summary Operations
6875	NO	N/A	22601#81142763	CAT-MUL	31790/53(31843)	0.052635	-0.22043	0.304188	0.693077	LOGISTIC-BINARY	Job coding: machine operator, processor, paint maker, foreman	100089	Online follow-up	Work environment	130	Employment history	130	Online follow-up > Work environment > Employment history
6876	NO	N/A	20004#1442	CAT-MUL	111481/94(111575)	-0.0416315	-0.256153	0.158333	0.693182	LOGISTIC-BINARY	Operation code: amputation of toe	100000	UK Biobank Assessment Centre	Verbal interview	100076	Operations	100076	UK Biobank Assessment Centre > Verbal interview > Operations
6877	NO	N/A	20455	INTEGER	8340	-0.00431671	-0.0257659	0.0171325	0.693219	LINEAR	Age when last took cannabis	100089	Online follow-up	Mental health	143	Cannabis use	143	Online follow-up > Mental health > Cannabis use
6878	NO	N/A	20003#1140888762	CAT-MUL	111517/58(111575)	-0.0531914	-0.33041	0.200193	0.693366	LOGISTIC-BINARY	Treatment/medication code: ismn - isosorbide mononitrate	100000	UK Biobank Assessment Centre	Verbal interview	100075	Medications	100075	UK Biobank Assessment Centre > Verbal interview > Medications
6879	NO	N/A	22663	INTEGER	28709	-0.00215656	-0.0128782	0.00856509	0.693403	LINEAR	Year gap started	100089	Online follow-up	Work environment	130	Employment history	130	Online follow-up > Work environment > Employment history
6880	NO	N/A	20003#1140878304	CAT-MUL	111512/63(111575)	0.0485827	-0.203167	0.281463	0.693435	LOGISTIC-BINARY	Treatment/medication code: e45 cream	100000	UK Biobank Assessment Centre	Verbal interview	100075	Medications	100075	UK Biobank Assessment Centre > Verbal interview > Medications
6881	NO	N/A	20277#2444	CAT-MUL	75056/359(75415)	0.0206734	-0.0840131	0.121938	0.693795	LOGISTIC-BINARY	Job code at visit: Clergy	100000	UK Biobank Assessment Centre	Verbal interview	100073	Employment	100073	UK Biobank Assessment Centre > Verbal interview > Employment
6882	NO	N/A	20471	CAT-SIN	39003/1192(40195)	0.0116235	-0.046776	0.0689814	0.693816	LOGISTIC-BINARY	Ever seen an un-real vision	100089	Online follow-up	Mental health	144	Unusual and psychotic experiences	144	Online follow-up > Mental health > Unusual and psychotic experiences
6883	NO	N/A	6138#3	CAT-MUL	58151/52512(110663)	-0.0023795	-0.0142423	0.00948072	0.694182	LOGISTIC-BINARY	Qualifications: O levels/GCSEs or equivalent	100000	UK Biobank Assessment Centre	Touchscreen	100062	Sociodemographics	100063	UK Biobank Assessment Centre > Touchscreen > Sociodemographics > Education
6884	NO	N/A	22601#12112485	CAT-MUL	31824/19(31843)	0.0856738	-0.375403	0.487408	0.694217	LOGISTIC-BINARY	Job coding: horticultural manager, vineyard manager	100089	Online follow-up	Work environment	130	Employment history	130	Online follow-up > Work environment > Employment history
6885	NO	N/A	20277#6292	CAT-MUL	75402/13(75415)	-0.11618	-0.763669	0.413412	0.694551	LOGISTIC-BINARY	Job code at visit: Pest control officers	100000	UK Biobank Assessment Centre	Verbal interview	100073	Employment	100073	UK Biobank Assessment Centre > Verbal interview > Employment
6886	NO	N/A	26685	CONTINUOUS	12417	-0.00345624	-0.0207108	0.0137983	0.694595	LINEAR	Volume of Pc (left hemisphere)	100000	UK Biobank Assessment Centre	Imaging	100	Brain MRI	191	UK Biobank Assessment Centre > Imaging > Brain MRI > T1 structural brain MRI > Freesurfer subsegmentation
6887	NO	N/A	40006#C857	CAT-MUL	111539/47(111586)	0.0557968	-0.236566	0.323182	0.694808	LOGISTIC-BINARY	Type of cancer: ICD10: C85.7 Other specified types of non-Hodgkin's lymphoma	100091	Health-related outcomes	Cancer register	100092	Cancer register	100092	Health-related outcomes > Cancer register
6888	NO	N/A	41200#V092	CAT-MUL	111464/122(111586)	-0.0362745	-0.22337	0.139681	0.694844	LOGISTIC-BINARY	Operative procedures - main OPCS4: V09.2 Reduction of fracture of nasal bone NEC	100091	Health-related outcomes	Hospital inpatient	2005	Summary Operations	2005	Health-related outcomes > Hospital inpatient > Summary Operations
6889	NO	N/A	26953	CONTINUOUS	12417	0.00321655	-0.0128698	0.0193029	0.695107	LINEAR	Area of supramarginal (left hemisphere)	100000	UK Biobank Assessment Centre	Imaging	100	Brain MRI	193	UK Biobank Assessment Centre > Imaging > Brain MRI > T1 structural brain MRI > Freesurfer desikan pial
6890	NO	N/A	20003#1140927730	CAT-MUL	111511/64(111575)	0.0478033	-0.2014	0.278454	0.69526	LOGISTIC-BINARY	Treatment/medication code: epaderm ointment	100000	UK Biobank Assessment Centre	Verbal interview	100075	Medications	100075	UK Biobank Assessment Centre > Verbal interview > Medications
6891	NO	N/A	6145#5	CAT-MUL	108170/2746(110916)	-0.00760736	-0.0459047	0.0302294	0.695262	LOGISTIC-BINARY	Illness, injury, bereavement, stress in last 2 years: Marital separation/divorce	100000	UK Biobank Assessment Centre	Touchscreen	100059	Psychosocial factors	100060	UK Biobank Assessment Centre > Touchscreen > Psychosocial factors > Mental health
6892	NO	N/A	22601#23223028	CAT-MUL	31825/18(31843)	-0.0974452	-0.632163	0.353726	0.695282	LOGISTIC-BINARY	Job coding: geographer, historian, philosopher, linguist, political scientist	100089	Online follow-up	Work environment	130	Employment history	130	Online follow-up > Work environment > Employment history
6893	NO	N/A	22601#41233254	CAT-MUL	30685/1158(31843)	0.0116939	-0.0473682	0.0697102	0.695351	LOGISTIC-BINARY	Job coding: counter clerk, bank clerk, cashier, post office clerk	100089	Online follow-up	Work environment	130	Employment history	130	Online follow-up > Work environment > Employment history
6894	NO	N/A	27670	CONTINUOUS	12417	-0.00353924	-0.0212573	0.0141788	0.695399	LINEAR	Mean thickness of S-cingul-Marginalis (right hemisphere)	100000	UK Biobank Assessment Centre	Imaging	100	Brain MRI	197	UK Biobank Assessment Centre > Imaging > Brain MRI > T1 structural brain MRI > Freesurfer a2009s
6895	NO	N/A	20010	CONTINUOUS	89391	-0.00130495	-0.00783778	0.00522788	0.695419	LINEAR	Interpolated Year when operation took place	100000	UK Biobank Assessment Centre	Verbal interview	100076	Operations	100076	UK Biobank Assessment Centre > Verbal interview > Operations
6896	NO	N/A	41200#G157	CAT-MUL	111555/31(111586)	0.0681475	-0.293981	0.392841	0.695548	LOGISTIC-BINARY	Operative procedures - main OPCS4: G15.7 Fibreoptic endoscopic insertion of expanding covered metal stent into oesophagus	100091	Health-related outcomes	Hospital inpatient	2005	Summary Operations	2005	Health-related outcomes > Hospital inpatient > Summary Operations
6897	NO	N/A	20003#1201	CAT-MUL	111361/214(111575)	0.0264143	-0.108892	0.156002	0.695621	LOGISTIC-BINARY	Treatment/medication code: st john's wort/hypericum [ctsu]	100000	UK Biobank Assessment Centre	Verbal interview	100075	Medications	100075	UK Biobank Assessment Centre > Verbal interview > Medications
6898	NO	N/A	20003#1140872150	CAT-MUL	111491/84(111575)	0.0418828	-0.175733	0.245139	0.695817	LOGISTIC-BINARY	Treatment/medication code: clonazepam	100000	UK Biobank Assessment Centre	Verbal interview	100075	Medications	100075	UK Biobank Assessment Centre > Verbal interview > Medications
6899	NO	N/A	3616	CAT-SIN	1210/5037(6247)	0.0126873	-0.0505222	0.0767177	0.695827	LOGISTIC-BINARY	Chest pain due to walking ceases when standing still	100000	UK Biobank Assessment Centre	Touchscreen	100036	Health and medical history	100039	UK Biobank Assessment Centre > Touchscreen > Health and medical history > Chest pain
6900	NO	N/A	25446	CONTINUOUS	11694	0.00366425	-0.014708	0.0220365	0.695844	LINEAR	Mean ISOVF in corticospinal tract on FA skeleton (right)	100000	UK Biobank Assessment Centre	Imaging	100	Brain MRI	134	UK Biobank Assessment Centre > Imaging > Brain MRI > Diffusion brain MRI > dMRI skeleton
6901	NO	N/A	25900	CONTINUOUS	12297	-0.00348432	-0.0209665	0.0139978	0.696046	LINEAR	Volume of grey matter in Crus I Cerebellum (left)	1101	UK Biobank Assessment Centre	Imaging		Imaging	1101	UK Biobank Assessment Centre > Imaging > Brain MRI > T1 structural brain MRI > Regional grey matter volumes (FAST)
6902	NO	N/A	20277#9245	CAT-MUL	75396/19(75415)	-0.0942117	-0.610806	0.345779	0.696539	LOGISTIC-BINARY	Job code at visit: Car park attendants	100000	UK Biobank Assessment Centre	Verbal interview	100073	Employment	100073	UK Biobank Assessment Centre > Verbal interview > Employment
6903	NO	N/A	41200#G305	CAT-MUL	111575/11(111586)	-0.12585	-0.836863	0.449952	0.696617	LOGISTIC-BINARY	Operative procedures - main OPCS4: G30.5 Maintenance of gastric band	100091	Health-related outcomes	Hospital inpatient	2005	Summary Operations	2005	Health-related outcomes > Hospital inpatient > Summary Operations
6904	NO	N/A	41200#X391	CAT-MUL	111529/57(111586)	-0.0530558	-0.332892	0.202444	0.696637	LOGISTIC-BINARY	Operative procedures - main OPCS4: X39.1 Oral administration of therapeutic substance	100091	Health-related outcomes	Hospital inpatient	2005	Summary Operations	2005	Health-related outcomes > Hospital inpatient > Summary Operations
6905	NO	N/A	22601#21292686	CAT-MUL	31828/15(31843)	0.095426	-0.428259	0.545545	0.697367	LOGISTIC-BINARY	Job coding: other engineering professional	100089	Online follow-up	Work environment	130	Employment history	130	Online follow-up > Work environment > Employment history
6906	NO	N/A	120016	CAT-SIN	34829/8354(43183)	0.00486438	-0.0197253	0.0293408	0.697546	LOGISTIC-BINARY	Ever had migraine	154	Online follow-up	Experience of pain		Experience of pain	154	Online follow-up > Experience of pain
6907	NO	N/A	20277#5423	CAT-MUL	75371/44(75415)	0.0568949	-0.244343	0.332053	0.697588	LOGISTIC-BINARY	Job code at visit: Bookbinders and print finishers	100000	UK Biobank Assessment Centre	Verbal interview	100073	Employment	100073	UK Biobank Assessment Centre > Verbal interview > Employment
6908	NO	N/A	20277#8113	CAT-MUL	75396/19(75415)	0.0854069	-0.378957	0.491238	0.697655	LOGISTIC-BINARY	Job code at visit: Textile process operatives	100000	UK Biobank Assessment Centre	Verbal interview	100073	Employment	100073	UK Biobank Assessment Centre > Verbal interview > Employment
6909	NO	N/A	41200#Q108	CAT-MUL	111518/68(111586)	0.046134	-0.196099	0.270857	0.69775	LOGISTIC-BINARY	Operative procedures - main OPCS4: Q10.8 Other specified curettage of uterus	100091	Health-related outcomes	Hospital inpatient	2005	Summary Operations	2005	Health-related outcomes > Hospital inpatient > Summary Operations
6910	NO	N/A	20003#1141168584	CAT-MUL	111381/194(111575)	0.0274516	-0.114378	0.163018	0.697784	LOGISTIC-BINARY	Treatment/medication code: rabeprazole sodium	100000	UK Biobank Assessment Centre	Verbal interview	100075	Medications	100075	UK Biobank Assessment Centre > Verbal interview > Medications
6911	NO	N/A	41200#B323	CAT-MUL	111521/65(111586)	0.0470399	-0.200313	0.27611	0.697887	LOGISTIC-BINARY	Operative procedures - main OPCS4: B32.3 Wire guided biopsy of lesion of breast	100091	Health-related outcomes	Hospital inpatient	2005	Summary Operations	2005	Health-related outcomes > Hospital inpatient > Summary Operations
6912	NO	N/A	41200#L601	CAT-MUL	111513/73(111586)	0.0443528	-0.188518	0.260863	0.698081	LOGISTIC-BINARY	Operative procedures - main OPCS4: L60.1 Endarterectomy of femoral artery and patch repair of femoral artery	100091	Health-related outcomes	Hospital inpatient	2005	Summary Operations	2005	Health-related outcomes > Hospital inpatient > Summary Operations
6913	NO	N/A	20090#359	CAT-MUL	13391/2015(15406)	-0.00931241	-0.0566786	0.0374975	0.69826	LOGISTIC-BINARY	Type of fat/oil used in cooking: Butter	100089	Online follow-up	Diet by 24-hour recall	100110	Spreads/sauces/cooking oils yesterday	100110	Online follow-up > Diet by 24-hour recall > Spreads/sauces/cooking oils yesterday
6914	NO	N/A	41200#J382	CAT-MUL	111412/174(111586)	0.0289621	-0.121167	0.172062	0.698298	LOGISTIC-BINARY	Operative procedures - main OPCS4: J38.2 Endoscopic sphincterotomy of sphincter of Oddi and insertion of tubal prosthesis into bile duct	100091	Health-related outcomes	Hospital inpatient	2005	Summary Operations	2005	Health-related outcomes > Hospital inpatient > Summary Operations
6915	NO	N/A	41200#K614	CAT-MUL	111572/14(111586)	-0.109374	-0.72427	0.397714	0.698363	LOGISTIC-BINARY	Operative procedures - main OPCS4: K61.4 Removal of cardiac pacemaker system NEC	100091	Health-related outcomes	Hospital inpatient	2005	Summary Operations	2005	Health-related outcomes > Hospital inpatient > Summary Operations
6916	NO	N/A	22601#54962957	CAT-MUL	31824/19(31843)	0.0855865	-0.381679	0.492829	0.69838	LOGISTIC-BINARY	Job coding: florist, flower or floral arranger	100089	Online follow-up	Work environment	130	Employment history	130	Online follow-up > Work environment > Employment history
6917	NO	N/A	22617#5496	CAT-MUL	31824/19(31843)	0.0855865	-0.381679	0.492829	0.69838	LOGISTIC-BINARY	Job code - historical: Floral arrangers, florists	100089	Online follow-up	Work environment	130	Employment history	130	Online follow-up > Work environment > Employment history
6918	NO	N/A	22601#82132606	CAT-MUL	31697/146(31843)	-0.0327901	-0.203552	0.12865	0.698421	LOGISTIC-BINARY	Job coding: bus or coach driver, minibus driver	100089	Online follow-up	Work environment	130	Employment history	130	Online follow-up > Work environment > Employment history
6919	NO	N/A	23343	CONTINUOUS	12487	0.00261332	-0.0106077	0.0158343	0.698428	LINEAR	Femur wards BMC (bone mineral content) (left)	100000	Assessment Centre	Imaging	103	DXA assessment	125	Assessment Centre > Imaging > DXA assessment > Bone size, mineral and density by DXA
6920	NO	N/A	25735	CONTINUOUS	12299	-0.00348948	-0.0211528	0.0141738	0.698585	LINEAR	Inverted contrast-to-noise ratio in T1	100000	UK Biobank Assessment Centre	Imaging	100	Brain MRI	110	UK Biobank Assessment Centre > Imaging > Brain MRI > T1 structural brain MRI
6921	NO	N/A	41200#J449	CAT-MUL	111560/26(111586)	-0.0791213	-0.510225	0.297126	0.698746	LOGISTIC-BINARY	Operative procedures - main OPCS4: J44.9 Unspecified diagnostic endoscopic retrograde examination of bile duct	100091	Health-related outcomes	Hospital inpatient	2005	Summary Operations	2005	Health-related outcomes > Hospital inpatient > Summary Operations
6922	NO	N/A	41200#S561	CAT-MUL	111553/33(111586)	-0.0700525	-0.448264	0.26545	0.69875	LOGISTIC-BINARY	Operative procedures - main OPCS4: S56.1 Debridement of skin of head or neck NEC	100091	Health-related outcomes	Hospital inpatient	2005	Summary Operations	2005	Health-related outcomes > Hospital inpatient > Summary Operations
6923	NO	N/A	22601#53152529	CAT-MUL	31791/52(31843)	0.0521951	-0.224899	0.305892	0.698796	LOGISTIC-BINARY	Job coding: carpenter, carpenter and joiner, builder's joiner	100089	Online follow-up	Work environment	130	Employment history	130	Online follow-up > Work environment > Employment history
6924	NO	N/A	40011#8340	CAT-MUL	111554/32(111586)	-0.0707863	-0.453748	0.268026	0.698891	LOGISTIC-BINARY	Histology of cancer tumour: Papillary carcinoma, follicular variant	100091	Health-related outcomes	Cancer register	100092	Cancer register	100092	Health-related outcomes > Cancer register
6925	NO	N/A	20113#101	CAT-MUL	184/525(709)	-0.0339794	-0.204562	0.140464	0.698909	LOGISTIC-BINARY	Illnesses of adopted mother	100000	UK Biobank Assessment Centre	Touchscreen	100034	Family history	100034	UK Biobank Assessment Centre > Touchscreen > Family history
6926	NO	N/A	25640	CONTINUOUS	11696	-0.00358324	-0.0217456	0.0145791	0.69897	LINEAR	Weighted-mean L3 in tract medial lemniscus (left)	100000	UK Biobank Assessment Centre	Imaging	100	Brain MRI	135	UK Biobank Assessment Centre > Imaging > Brain MRI > Diffusion brain MRI > dMRI weighted means
6927	NO	N/A	41200#X705	CAT-MUL	111134/452(111586)	0.0180897	-0.075083	0.1085	0.699138	LOGISTIC-BINARY	Operative procedures - main OPCS4: X70.5 Procurement of drugs for chemotherapy for neoplasm for regimens in Band 5	100091	Health-related outcomes	Hospital inpatient	2005	Summary Operations	2005	Health-related outcomes > Hospital inpatient > Summary Operations
6928	NO	N/A	22601#32143084	CAT-MUL	31799/44(31843)	-0.0604612	-0.384525	0.231639	0.699204	LOGISTIC-BINARY	Job coding: medical radiographer, x-ray operator, sonographer	100089	Online follow-up	Work environment	130	Employment history	130	Online follow-up > Work environment > Employment history
6929	NO	N/A	22617#3214	CAT-MUL	31799/44(31843)	-0.0604612	-0.384525	0.231639	0.699204	LOGISTIC-BINARY	Job code - historical: Medical radiographers	100089	Online follow-up	Work environment	130	Employment history	130	Online follow-up > Work environment > Employment history
6930	NO	N/A	27547	CONTINUOUS	12417	0.00333308	-0.0135771	0.0202433	0.699239	LINEAR	Volume of S-subparietal (left hemisphere)	100000	UK Biobank Assessment Centre	Imaging	100	Brain MRI	197	UK Biobank Assessment Centre > Imaging > Brain MRI > T1 structural brain MRI > Freesurfer a2009s
6931	NO	N/A	20001#1068	CAT-MUL	111508/67(111575)	-0.0483769	-0.304823	0.187519	0.699287	LOGISTIC-BINARY	Cancer code, self-reported: sarcoma/fibrosarcoma	100000	UK Biobank Assessment Centre	Verbal interview	100074	Medical conditions	100074	UK Biobank Assessment Centre > Verbal interview > Medical conditions
6932	NO	N/A	6179#1	CAT-MUL	73988/37289(111277)	0.00246314	-0.0100443	0.0149539	0.699315	LOGISTIC-BINARY	Mineral and other dietary supplements: Fish oil (including cod liver oil)	100000	UK Biobank Assessment Centre	Touchscreen	100036	Health and medical history	100045	UK Biobank Assessment Centre > Touchscreen > Health and medical history > Medication
6933	NO	N/A	40006#C910	CAT-MUL	111572/14(111586)	0.0987213	-0.448478	0.567881	0.69972	LOGISTIC-BINARY	Type of cancer: ICD10: C91.0 Acute lymphoblastic leukaemia	100091	Health-related outcomes	Cancer register	100092	Cancer register	100092	Health-related outcomes > Cancer register
6934	NO	N/A	22601#61123437	CAT-MUL	31828/15(31843)	-0.105834	-0.701109	0.388452	0.699735	LOGISTIC-BINARY	Job coding: other ambulance staff (not paramedic), ambulance driver, ambulance technician	100089	Online follow-up	Work environment	130	Employment history	130	Online follow-up > Work environment > Employment history
6935	NO	N/A	41200#T528	CAT-MUL	111567/19(111586)	0.0846468	-0.3797	0.489818	0.699974	LOGISTIC-BINARY	Operative procedures - main OPCS4: T52.8 Other specified excision of other fascia	100091	Health-related outcomes	Hospital inpatient	2005	Summary Operations	2005	Health-related outcomes > Hospital inpatient > Summary Operations
6936	NO	N/A	41200#F093	CAT-MUL	111143/443(111586)	-0.0185134	-0.114213	0.074214	0.699999	LOGISTIC-BINARY	Operative procedures - main OPCS4: F09.3 Surgical removal of wisdom tooth NEC	100091	Health-related outcomes	Hospital inpatient	2005	Summary Operations	2005	Health-related outcomes > Hospital inpatient > Summary Operations
6937	NO	N/A	25401	CONTINUOUS	11694	0.00360524	-0.0147424	0.0219529	0.700122	LINEAR	Mean OD in medial lemniscus on FA skeleton (left)	100000	UK Biobank Assessment Centre	Imaging	100	Brain MRI	134	UK Biobank Assessment Centre > Imaging > Brain MRI > Diffusion brain MRI > dMRI skeleton
6938	NO	N/A	25898	CONTINUOUS	12297	-0.00348725	-0.0212361	0.0142616	0.700151	LINEAR	Volume of grey matter in VI Cerebellum (vermis)	1101	UK Biobank Assessment Centre	Imaging		Imaging	1101	UK Biobank Assessment Centre > Imaging > Brain MRI > T1 structural brain MRI > Regional grey matter volumes (FAST)
6939	NO	N/A	20003#1140921938	CAT-MUL	111564/11(111575)	-0.124355	-0.837349	0.450166	0.700194	LOGISTIC-BINARY	Treatment/medication code: diethylamine salicylate 10% cream bp	100000	UK Biobank Assessment Centre	Verbal interview	100075	Medications	100075	UK Biobank Assessment Centre > Verbal interview > Medications
6940	NO	N/A	41200#L915	CAT-MUL	111314/272(111586)	-0.0236474	-0.14661	0.0944327	0.700355	LOGISTIC-BINARY	Operative procedures - main OPCS4: L91.5 Insertion of tunnelled venous catheter	100091	Health-related outcomes	Hospital inpatient	2005	Summary Operations	2005	Health-related outcomes > Hospital inpatient > Summary Operations
6941	NO	N/A	20003#1140872026	CAT-MUL	111563/12(111575)	0.105943	-0.486188	0.609183	0.700357	LOGISTIC-BINARY	Treatment/medication code: migraleve duopack tablet	100000	UK Biobank Assessment Centre	Verbal interview	100075	Medications	100075	UK Biobank Assessment Centre > Verbal interview > Medications
6942	NO	N/A	21066	CAT-SIN	41700/1062(42762)	-0.012151	-0.074665	0.0491511	0.7004	LOGISTIC-BINARY	Born by caesarian section	100089	Online follow-up	Digestive health	153	Digestive health	153	Online follow-up > Digestive health
6943	NO	N/A	27493	CONTINUOUS	12417	-0.00337681	-0.0205814	0.0138278	0.700447	LINEAR	Volume of G-Ins-lg+S-cent-ins (left hemisphere)	100000	UK Biobank Assessment Centre	Imaging	100	Brain MRI	197	UK Biobank Assessment Centre > Imaging > Brain MRI > T1 structural brain MRI > Freesurfer a2009s
6944	NO	N/A	20277#7129	CAT-MUL	75294/121(75415)	-0.0356386	-0.223423	0.14102	0.701021	LOGISTIC-BINARY	Job code at visit: Sales related occupations n.e.c.	100000	UK Biobank Assessment Centre	Verbal interview	100073	Employment	100073	UK Biobank Assessment Centre > Verbal interview > Employment
6945	NO	N/A	41200#S538	CAT-MUL	111573/13(111586)	0.101585	-0.46721	0.585165	0.701132	LOGISTIC-BINARY	Operative procedures - main OPCS4: S53.8 Other specified introduction of substance into skin	100091	Health-related outcomes	Hospital inpatient	2005	Summary Operations	2005	Health-related outcomes > Hospital inpatient > Summary Operations
6946	NO	N/A	20003#1140871734	CAT-MUL	111562/13(111575)	-0.113129	-0.75765	0.41527	0.701245	LOGISTIC-BINARY	Treatment/medication code: temgesic 200mcg sublingual tablet	100000	UK Biobank Assessment Centre	Verbal interview	100075	Medications	100075	UK Biobank Assessment Centre > Verbal interview > Medications
6947	NO	N/A	41200#X384	CAT-MUL	111288/298(111586)	-0.0225412	-0.140083	0.09053	0.70142	LOGISTIC-BINARY	Operative procedures - main OPCS4: X38.4 Subcutaneous chemotherapy	100091	Health-related outcomes	Hospital inpatient	2005	Summary Operations	2005	Health-related outcomes > Hospital inpatient > Summary Operations
6948	NO	N/A	6147#7	CAT-MUL	110785/361(111146)	-0.0206437	-0.12808	0.0831367	0.701457	LOGISTIC-BINARY	Reason for glasses/contact lenses: Other eye condition	100000	UK Biobank Assessment Centre	Touchscreen	100036	Health and medical history	100041	UK Biobank Assessment Centre > Touchscreen > Health and medical history > Eyesight
6949	NO	N/A	20087#169	CAT-MUL	15232/174(15406)	0.0288932	-0.122726	0.173476	0.701856	LOGISTIC-BINARY	Types of spread used on bread/crackers: Unknown olive spread on bread/crackers	100089	Online follow-up	Diet by 24-hour recall	100101	Bread/pasta/rice yesterday	100101	Online follow-up > Diet by 24-hour recall > Bread/pasta/rice yesterday
6950	NO	N/A	20199#1140874014	CAT-MUL	14039/42(14081)	-0.0607324	-0.389829	0.235854	0.702235	LOGISTIC-BINARY	Antibiotic codes for last 3 months: metronidazole	100000	UK Biobank Assessment Centre	Verbal interview	100075	Medications	100075	UK Biobank Assessment Centre > Verbal interview > Medications
6951	NO	N/A	20003#1140881446	CAT-MUL	111531/44(111575)	0.0561165	-0.246304	0.331641	0.702267	LOGISTIC-BINARY	Treatment/medication code: proctosedyl ointment	100000	UK Biobank Assessment Centre	Verbal interview	100075	Medications	100075	UK Biobank Assessment Centre > Verbal interview > Medications
6952	NO	N/A	22601#81322815	CAT-MUL	31769/74(31843)	0.0434342	-0.188112	0.258693	0.702398	LOGISTIC-BINARY	Job coding: assembler, machine operator, foreman	100089	Online follow-up	Work environment	130	Employment history	130	Online follow-up > Work environment > Employment history
6953	NO	N/A	25908	CONTINUOUS	12297	0.00341667	-0.0141156	0.020949	0.702474	LINEAR	Volume of grey matter in VIIb Cerebellum (right)	1101	UK Biobank Assessment Centre	Imaging		Imaging	1101	UK Biobank Assessment Centre > Imaging > Brain MRI > T1 structural brain MRI > Regional grey matter volumes (FAST)
6954	NO	N/A	22601#91492810	CAT-MUL	31826/17(31843)	0.0888106	-0.40487	0.516611	0.702525	LOGISTIC-BINARY	Job coding: storesman, warehouseman, porter	100089	Online follow-up	Work environment	130	Employment history	130	Online follow-up > Work environment > Employment history
6955	NO	N/A	26918	CONTINUOUS	12417	0.00320951	-0.013272	0.019691	0.702684	LINEAR	Volume of superiortemporal (right hemisphere)	100000	UK Biobank Assessment Centre	Imaging	100	Brain MRI	192	UK Biobank Assessment Centre > Imaging > Brain MRI > T1 structural brain MRI > Freesurfer desikan white
6956	NO	N/A	41200#C664	CAT-MUL	111514/72(111586)	0.0440395	-0.191039	0.262561	0.702764	LOGISTIC-BINARY	Operative procedures - main OPCS4: C66.4 Laser photocoagulation of ciliary body	100091	Health-related outcomes	Hospital inpatient	2005	Summary Operations	2005	Health-related outcomes > Hospital inpatient > Summary Operations
6957	NO	N/A	23031	INTEGER	2078	0.00830611	-0.0344671	0.0510793	0.70337	LINEAR	E7 antigen for Human Papillomavirus type-16	100078	Biological samples	Assay results	100080	Blood assays	1307	Biological samples > Assay results > Blood assays > Infectious Diseases > Infectious Disease Antigens
6958	NO	N/A	41200#L595	CAT-MUL	111575/11(111586)	-0.123197	-0.841304	0.450571	0.703632	LOGISTIC-BINARY	Operative procedures - main OPCS4: L59.5 Bypass of femoral artery by anastomosis of femoral artery to tibial artery using vein graft NEC	100091	Health-related outcomes	Hospital inpatient	2005	Summary Operations	2005	Health-related outcomes > Hospital inpatient > Summary Operations
6959	NO	N/A	20277#4135	CAT-MUL	75157/258(75415)	-0.0239894	-0.150292	0.0971744	0.70373	LOGISTIC-BINARY	Job code at visit: Library assistants/clerks	100000	UK Biobank Assessment Centre	Verbal interview	100073	Employment	100073	UK Biobank Assessment Centre > Verbal interview > Employment
6960	NO	N/A	41200#V218	CAT-MUL	111537/49(111586)	-0.0559326	-0.359601	0.219318	0.703774	LOGISTIC-BINARY	Operative procedures - main OPCS4: V21.8 Other specified other operations on temporomandibular joint	100091	Health-related outcomes	Hospital inpatient	2005	Summary Operations	2005	Health-related outcomes > Hospital inpatient > Summary Operations
6961	NO	N/A	20003#1140909874	CAT-MUL	111449/126(111575)	-0.0344781	-0.217853	0.138313	0.7039	LOGISTIC-BINARY	Treatment/medication code: vitamin b6 preparation	100000	UK Biobank Assessment Centre	Verbal interview	100075	Medications	100075	UK Biobank Assessment Centre > Verbal interview > Medications
6962	NO	N/A	20004#1427	CAT-MUL	110834/741(111575)	0.0139151	-0.0587273	0.0848727	0.703984	LOGISTIC-BINARY	Operation code: bladder surgery	100000	UK Biobank Assessment Centre	Verbal interview	100076	Operations	100076	UK Biobank Assessment Centre > Verbal interview > Operations
6963	NO	N/A	41200#S014	CAT-MUL	111549/37(111586)	0.0608681	-0.270668	0.36067	0.704057	LOGISTIC-BINARY	Operative procedures - main OPCS4: S01.4 Browlift NEC	100091	Health-related outcomes	Hospital inpatient	2005	Summary Operations	2005	Health-related outcomes > Hospital inpatient > Summary Operations
6964	NO	N/A	6151#6	CAT-MUL	109941/1159(111100)	-0.011297	-0.0701652	0.0464511	0.704091	LOGISTIC-BINARY	Fractured bone site(s): Arm	100000	UK Biobank Assessment Centre	Touchscreen	100036	Health and medical history	100044	UK Biobank Assessment Centre > Touchscreen > Health and medical history > Medical conditions
6965	NO	N/A	20003#1141179764	CAT-MUL	111556/19(111575)	0.0844222	-0.385524	0.495075	0.70434	LOGISTIC-BINARY	Treatment/medication code: tenofovir	100000	UK Biobank Assessment Centre	Verbal interview	100075	Medications	100075	UK Biobank Assessment Centre > Verbal interview > Medications
6966	NO	N/A	41200#V524	CAT-MUL	111575/11(111586)	-0.122537	-0.837143	0.451661	0.704625	LOGISTIC-BINARY	Operative procedures - main OPCS4: V52.4 Biopsy of lesion of intervertebral disc NEC	100091	Health-related outcomes	Hospital inpatient	2005	Summary Operations	2005	Health-related outcomes > Hospital inpatient > Summary Operations
6967	NO	N/A	20277#6123	CAT-MUL	75343/72(75415)	0.043583	-0.19068	0.261207	0.704635	LOGISTIC-BINARY	Job code at visit: Playgroup leaders/assistants	100000	UK Biobank Assessment Centre	Verbal interview	100073	Employment	100073	UK Biobank Assessment Centre > Verbal interview > Employment
6968	NO	N/A	27583	CONTINUOUS	12417	0.00335598	-0.0140036	0.0207156	0.704739	LINEAR	Area of G-temp-sup-G-T-transv (right hemisphere)	100000	UK Biobank Assessment Centre	Imaging	100	Brain MRI	197	UK Biobank Assessment Centre > Imaging > Brain MRI > T1 structural brain MRI > Freesurfer a2009s
6969	NO	N/A	2345	CAT-SIN	76715/33059(109774)	0.00256901	-0.0107294	0.0158469	0.704742	LOGISTIC-BINARY	Ever had bowel cancer screening	100000	UK Biobank Assessment Centre	Touchscreen	100036	Health and medical history	100040	UK Biobank Assessment Centre > Touchscreen > Health and medical history > Cancer screening
6970	NO	N/A	41200#E142	CAT-MUL	111353/233(111586)	0.0245543	-0.105257	0.149075	0.704866	LOGISTIC-BINARY	Operative procedures - main OPCS4: E14.2 Intranasal ethmoidectomy	100091	Health-related outcomes	Hospital inpatient	2005	Summary Operations	2005	Health-related outcomes > Hospital inpatient > Summary Operations
6971	NO	N/A	41200#A683	CAT-MUL	111572/14(111586)	-0.107524	-0.725177	0.402733	0.704869	LOGISTIC-BINARY	Operative procedures - main OPCS4: A68.3 Neurolysis of peripheral nerve and transposition of peripheral nerve NEC	100091	Health-related outcomes	Hospital inpatient	2005	Summary Operations	2005	Health-related outcomes > Hospital inpatient > Summary Operations
6972	NO	N/A	20003#1140883014	CAT-MUL	111557/18(111575)	-0.0933015	-0.621788	0.354455	0.704936	LOGISTIC-BINARY	Treatment/medication code: ortho-dienoestrol 0.01% cream	100000	UK Biobank Assessment Centre	Verbal interview	100075	Medications	100075	UK Biobank Assessment Centre > Verbal interview > Medications
6973	NO	N/A	20003#1141166294	CAT-MUL	111518/57(111575)	0.0490487	-0.216138	0.293339	0.704958	LOGISTIC-BINARY	Treatment/medication code: leflunomide	100000	UK Biobank Assessment Centre	Verbal interview	100075	Medications	100075	UK Biobank Assessment Centre > Verbal interview > Medications
6974	NO	N/A	6156#100	CAT-MUL	4216/2541(6757)	0.00957981	-0.0401158	0.0590948	0.705004	LOGISTIC-BINARY	Manic/hyper symptoms	100000	UK Biobank Assessment Centre	Touchscreen	100059	Psychosocial factors	100060	UK Biobank Assessment Centre > Touchscreen > Psychosocial factors > Mental health
6975	NO	N/A	41200#P244	CAT-MUL	111575/11(111586)	0.108175	-0.509309	0.629917	0.70517	LOGISTIC-BINARY	Operative procedures - main OPCS4: P24.4 Repair of vault of vagina using vaginal approach NEC	100091	Health-related outcomes	Hospital inpatient	2005	Summary Operations	2005	Health-related outcomes > Hospital inpatient > Summary Operations
6976	NO	N/A	41200#H581	CAT-MUL	111522/64(111586)	-0.0485296	-0.31166	0.19298	0.705344	LOGISTIC-BINARY	Operative procedures - main OPCS4: H58.1 Drainage of ischiorectal abscess	100091	Health-related outcomes	Hospital inpatient	2005	Summary Operations	2005	Health-related outcomes > Hospital inpatient > Summary Operations
6977	NO	N/A	41200#H113	CAT-MUL	111574/12(111586)	-0.116173	-0.791207	0.432747	0.705451	LOGISTIC-BINARY	Operative procedures - main OPCS4: H11.3 Colectomy and anastomosis NEC	100091	Health-related outcomes	Hospital inpatient	2005	Summary Operations	2005	Health-related outcomes > Hospital inpatient > Summary Operations
6978	NO	N/A	41200#A025	CAT-MUL	111556/30(111586)	0.0667377	-0.301015	0.395936	0.705646	LOGISTIC-BINARY	Operative procedures - main OPCS4: A02.5 Excision of lesion of tissue of cerebellum	100091	Health-related outcomes	Hospital inpatient	2005	Summary Operations	2005	Health-related outcomes > Hospital inpatient > Summary Operations
6979	NO	N/A	20277#3543	CAT-MUL	75196/219(75415)	0.0252277	-0.108705	0.153563	0.705881	LOGISTIC-BINARY	Job code at visit: Marketing associate professionals	100000	UK Biobank Assessment Centre	Verbal interview	100073	Employment	100073	UK Biobank Assessment Centre > Verbal interview > Employment
6980	NO	N/A	20003#1140865580	CAT-MUL	111442/133(111575)	0.0322164	-0.140048	0.19532	0.706072	LOGISTIC-BINARY	Treatment/medication code: asacol 400mg e/c tablet	100000	UK Biobank Assessment Centre	Verbal interview	100075	Medications	100075	UK Biobank Assessment Centre > Verbal interview > Medications
6981	NO	N/A	41200#Q052	CAT-MUL	111546/40(111586)	-0.0617242	-0.401613	0.243181	0.706123	LOGISTIC-BINARY	Operative procedures - main OPCS4: Q05.2 Dilation of cervix uteri	100091	Health-related outcomes	Hospital inpatient	2005	Summary Operations	2005	Health-related outcomes > Hospital inpatient > Summary Operations
6982	NO	N/A	25143	CONTINUOUS	11696	-0.00346834	-0.0215014	0.0145648	0.706179	LINEAR	Mean MD in fornix cres+stria terminalis on FA skeleton (left)	100000	UK Biobank Assessment Centre	Imaging	100	Brain MRI	134	UK Biobank Assessment Centre > Imaging > Brain MRI > Diffusion brain MRI > dMRI skeleton
6983	NO	N/A	20003#1140923402	CAT-MUL	111491/84(111575)	0.0402879	-0.176848	0.243092	0.706229	LOGISTIC-BINARY	Treatment/medication code: co-amilofruse	100000	UK Biobank Assessment Centre	Verbal interview	100075	Medications	100075	UK Biobank Assessment Centre > Verbal interview > Medications
6984	NO	N/A	20003#1140874370	CAT-MUL	111488/87(111575)	-0.0412542	-0.264263	0.166101	0.706469	LOGISTIC-BINARY	Treatment/medication code: aciclovir	100000	UK Biobank Assessment Centre	Verbal interview	100075	Medications	100075	UK Biobank Assessment Centre > Verbal interview > Medications
6985	NO	N/A	25017	CONTINUOUS	12293	-0.00326325	-0.0202491	0.0137226	0.706494	LINEAR	Volume of pallidum (left)	1102	UK Biobank Assessment Centre	Imaging		Imaging	1102	UK Biobank Assessment Centre > Imaging > Brain MRI > T1 structural brain MRI > Subcortical volumes (FIRST)
6986	NO	N/A	20171-2	CAT-SIN	28582/31825	-999	-999	-999	0.706551	MULTINOMIAL-LOGISTIC	FI4 : positional arithmetic	100089	Online follow-up	Cognitive function online	118	Fluid intelligence / reasoning	118	Online follow-up > Cognitive function online > Fluid intelligence / reasoning
6987	NO	N/A	41200#M473	CAT-MUL	109472/2114(111586)	-0.00834845	-0.0522101	0.0349178	0.707186	LOGISTIC-BINARY	Operative procedures - main OPCS4: M47.3 Removal of urethral catheter from bladder	100091	Health-related outcomes	Hospital inpatient	2005	Summary Operations	2005	Health-related outcomes > Hospital inpatient > Summary Operations
6988	NO	N/A	27315	CONTINUOUS	12417	0.00324181	-0.0136801	0.0201637	0.707283	LINEAR	Volume of parstriangularis (right hemisphere)	100000	UK Biobank Assessment Centre	Imaging	100	Brain MRI	196	UK Biobank Assessment Centre > Imaging > Brain MRI > T1 structural brain MRI > Freesurfer DKT
6989	NO	N/A	27741	CONTINUOUS	12417	0.00327395	-0.0138296	0.0203775	0.707509	LINEAR	Volume of Pole-temporal (right hemisphere)	100000	UK Biobank Assessment Centre	Imaging	100	Brain MRI	197	UK Biobank Assessment Centre > Imaging > Brain MRI > T1 structural brain MRI > Freesurfer a2009s
6990	NO	N/A	27341	CONTINUOUS	12417	0.00331068	-0.0140262	0.0206476	0.708177	LINEAR	Area of G-front-inf-Orbital (left hemisphere)	100000	UK Biobank Assessment Centre	Imaging	100	Brain MRI	197	UK Biobank Assessment Centre > Imaging > Brain MRI > T1 structural brain MRI > Freesurfer a2009s
6991	NO	N/A	41200#N153	CAT-MUL	111300/286(111586)	-0.0225018	-0.142763	0.093121	0.708258	LOGISTIC-BINARY	Operative procedures - main OPCS4: N15.3 Excision of lesion of epididymis	100091	Health-related outcomes	Hospital inpatient	2005	Summary Operations	2005	Health-related outcomes > Hospital inpatient > Summary Operations
6992	NO	N/A	27089	CONTINUOUS	12417	0.00329392	-0.0139668	0.0205546	0.708364	LINEAR	Volume of BA3a (left hemisphere)	100000	UK Biobank Assessment Centre	Imaging	100	Brain MRI	195	UK Biobank Assessment Centre > Imaging > Brain MRI > T1 structural brain MRI > Freesurfer BA exvivo
6993	NO	N/A	3606	CAT-SIN	13944/2966(16910)	-0.00760151	-0.0476345	0.0320979	0.708588	LOGISTIC-BINARY	Chest pain or discomfort walking normally	100000	UK Biobank Assessment Centre	Touchscreen	100036	Health and medical history	100039	UK Biobank Assessment Centre > Touchscreen > Health and medical history > Chest pain
6994	NO	N/A	22601#91493355	CAT-MUL	31655/188(31843)	-0.0277878	-0.177321	0.114501	0.70864	LOGISTIC-BINARY	Job coding: other work handling or storing goods including: store keeper, warehouseman, order assembler, goods despatcher	100089	Online follow-up	Work environment	130	Employment history	130	Online follow-up > Work environment > Employment history
6995	NO	N/A	20003#1141179072	CAT-MUL	111565/10(111575)	-0.125991	-0.875039	0.471928	0.708782	LOGISTIC-BINARY	Treatment/medication code: pulvinal beclomethasone diprop 100mcg breath-act dry pdr inh	100000	UK Biobank Assessment Centre	Verbal interview	100075	Medications	100075	UK Biobank Assessment Centre > Verbal interview > Medications
6996	NO	N/A	40006#C435	CAT-MUL	111184/402(111586)	0.0184869	-0.0801492	0.114038	0.708876	LOGISTIC-BINARY	Type of cancer: ICD10: C43.5 Malignant melanoma of trunk	100091	Health-related outcomes	Cancer register	100092	Cancer register	100092	Health-related outcomes > Cancer register
6997	NO	N/A	41200#V418	CAT-MUL	111576/10(111586)	0.111776	-0.539143	0.656007	0.708898	LOGISTIC-BINARY	Operative procedures - main OPCS4: V41.8 Other specified instrumental correction of deformity of spine	100091	Health-related outcomes	Hospital inpatient	2005	Summary Operations	2005	Health-related outcomes > Hospital inpatient > Summary Operations
6998	NO	N/A	26746	CONTINUOUS	12417	0.00312004	-0.0132684	0.0195085	0.709024	LINEAR	Area of rostralanteriorcingulate (left hemisphere)	100000	UK Biobank Assessment Centre	Imaging	100	Brain MRI	192	UK Biobank Assessment Centre > Imaging > Brain MRI > T1 structural brain MRI > Freesurfer desikan white
6999	NO	N/A	20003#1141194852	CAT-MUL	111551/24(111575)	-0.079198	-0.528693	0.310412	0.709149	LOGISTIC-BINARY	Treatment/medication code: dicycloverine	100000	UK Biobank Assessment Centre	Verbal interview	100075	Medications	100075	UK Biobank Assessment Centre > Verbal interview > Medications
7000	NO	N/A	26786	CONTINUOUS	12417	-0.00337787	-0.0211329	0.0143772	0.709217	LINEAR	Mean thickness of frontalpole (left hemisphere)	100000	UK Biobank Assessment Centre	Imaging	100	Brain MRI	192	UK Biobank Assessment Centre > Imaging > Brain MRI > T1 structural brain MRI > Freesurfer desikan white
7001	NO	N/A	26572	CONTINUOUS	12417	-0.00338493	-0.0211782	0.0144083	0.709234	LINEAR	Mean intensity of Cerebellum-Cortex (right hemisphere)	100000	UK Biobank Assessment Centre	Imaging	100	Brain MRI	190	UK Biobank Assessment Centre > Imaging > Brain MRI > T1 structural brain MRI > Freesurfer ASEG
7002	NO	N/A	41200#A535	CAT-MUL	111572/14(111586)	0.0944867	-0.447641	0.558863	0.709252	LOGISTIC-BINARY	Operative procedures - main OPCS4: A53.5 Drainage of cerebrospinal fluid NEC	100091	Health-related outcomes	Hospital inpatient	2005	Summary Operations	2005	Health-related outcomes > Hospital inpatient > Summary Operations
7003	NO	N/A	20003#1141201244	CAT-MUL	111557/18(111575)	0.0845945	-0.396354	0.502564	0.709312	LOGISTIC-BINARY	Treatment/medication code: eplerenone	100000	UK Biobank Assessment Centre	Verbal interview	100075	Medications	100075	UK Biobank Assessment Centre > Verbal interview > Medications
7004	NO	N/A	20277#4111	CAT-MUL	74798/617(75415)	-0.0151764	-0.0960892	0.0636374	0.709442	LOGISTIC-BINARY	Job code at visit: Civil Service executive officers	100000	UK Biobank Assessment Centre	Verbal interview	100073	Employment	100073	UK Biobank Assessment Centre > Verbal interview > Employment
7005	NO	N/A	20004#99999	CAT-MUL	109322/2253(111575)	0.00790332	-0.0339782	0.049235	0.709614	LOGISTIC-BINARY	Operation code: unclassifiable	100000	UK Biobank Assessment Centre	Verbal interview	100076	Operations	100076	UK Biobank Assessment Centre > Verbal interview > Operations
7006	NO	N/A	41200#D141	CAT-MUL	111357/229(111586)	-0.0249668	-0.15941	0.103658	0.709624	LOGISTIC-BINARY	Operative procedures - main OPCS4: D14.1 Tympanoplasty using graft	100091	Health-related outcomes	Hospital inpatient	2005	Summary Operations	2005	Health-related outcomes > Hospital inpatient > Summary Operations
7007	NO	N/A	41200#P201	CAT-MUL	111463/123(111586)	-0.0341802	-0.219959	0.140676	0.709809	LOGISTIC-BINARY	Operative procedures - main OPCS4: P20.1 Excision of lesion of vagina	100091	Health-related outcomes	Hospital inpatient	2005	Summary Operations	2005	Health-related outcomes > Hospital inpatient > Summary Operations
7008	NO	N/A	41200#J181	CAT-MUL	111558/28(111586)	-0.0730726	-0.486132	0.289071	0.70984	LOGISTIC-BINARY	Operative procedures - main OPCS4: J18.1 Total cholecystectomy and excision of surrounding tissue	100091	Health-related outcomes	Hospital inpatient	2005	Summary Operations	2005	Health-related outcomes > Hospital inpatient > Summary Operations
7009	NO	N/A	27753	CONTINUOUS	12416	-0.00329291	-0.0206405	0.0140547	0.709843	LINEAR	Volume of S-interm-prim-Jensen (right hemisphere)	100000	UK Biobank Assessment Centre	Imaging	100	Brain MRI	197	UK Biobank Assessment Centre > Imaging > Brain MRI > T1 structural brain MRI > Freesurfer a2009s
7010	NO	N/A	4609	INTEGER	15124	0.00302319	-0.0129206	0.018967	0.710143	LINEAR	Longest period of depression	100000	UK Biobank Assessment Centre	Touchscreen	100059	Psychosocial factors	100060	UK Biobank Assessment Centre > Touchscreen > Psychosocial factors > Mental health
7011	NO	N/A	20004#1354	CAT-MUL	110865/710(111575)	0.0139426	-0.0605466	0.086679	0.71039	LOGISTIC-BINARY	Operation code: gynaecological surgery	100000	UK Biobank Assessment Centre	Verbal interview	100076	Operations	100076	UK Biobank Assessment Centre > Verbal interview > Operations
7012	NO	N/A	41200#W592	CAT-MUL	111570/16(111586)	0.0891727	-0.422429	0.530819	0.710704	LOGISTIC-BINARY	Operative procedures - main OPCS4: W59.2 Fusion of first metatarsophalangeal joint and excision of lesser metatarsophalangeal joint	100091	Health-related outcomes	Hospital inpatient	2005	Summary Operations	2005	Health-related outcomes > Hospital inpatient > Summary Operations
7013	NO	N/A	26932	CONTINUOUS	12417	-0.00306697	-0.0192841	0.0131501	0.710865	LINEAR	Area of isthmuscingulate (left hemisphere)	100000	UK Biobank Assessment Centre	Imaging	100	Brain MRI	193	UK Biobank Assessment Centre > Imaging > Brain MRI > T1 structural brain MRI > Freesurfer desikan pial
7014	NO	N/A	25543	CONTINUOUS	11696	-0.0034757	-0.0218684	0.014917	0.71108	LINEAR	Weighted-mean MO in tract acoustic radiation (right)	100000	UK Biobank Assessment Centre	Imaging	100	Brain MRI	135	UK Biobank Assessment Centre > Imaging > Brain MRI > Diffusion brain MRI > dMRI weighted means
7015	NO	N/A	41200#F168	CAT-MUL	111565/21(111586)	-0.0844543	-0.570271	0.331961	0.711147	LOGISTIC-BINARY	Operative procedures - main OPCS4: F16.8 Other specified other operations on tooth	100091	Health-related outcomes	Hospital inpatient	2005	Summary Operations	2005	Health-related outcomes > Hospital inpatient > Summary Operations
7016	NO	N/A	23336	CONTINUOUS	12062	-0.00242204	-0.0152429	0.0103989	0.711165	LINEAR	Femur total BMC (bone mineral content) (right)	100000	Assessment Centre	Imaging	103	DXA assessment	125	Assessment Centre > Imaging > DXA assessment > Bone size, mineral and density by DXA
7017	NO	N/A	20003#1140923346	CAT-MUL	109136/2439(111575)	0.00755733	-0.0327086	0.0473159	0.711195	LOGISTIC-BINARY	Treatment/medication code: co-codamol	100000	UK Biobank Assessment Centre	Verbal interview	100075	Medications	100075	UK Biobank Assessment Centre > Verbal interview > Medications
7018	NO	N/A	26734	CONTINUOUS	12417	-0.00300417	-0.0189128	0.0129045	0.711274	LINEAR	Area of medialorbitofrontal (left hemisphere)	100000	UK Biobank Assessment Centre	Imaging	100	Brain MRI	192	UK Biobank Assessment Centre > Imaging > Brain MRI > T1 structural brain MRI > Freesurfer desikan white
7019	NO	N/A	767	INTEGER	68284	-0.00131559	-0.00828421	0.00565303	0.711367	LINEAR	Length of working week for main job	100000	UK Biobank Assessment Centre	Touchscreen	100062	Sociodemographics	100064	UK Biobank Assessment Centre > Touchscreen > Sociodemographics > Employment
7020	NO	N/A	41200#H152	CAT-MUL	111558/28(111586)	-0.0727889	-0.486848	0.289876	0.71145	LOGISTIC-BINARY	Operative procedures - main OPCS4: H15.2 End colostomy	100091	Health-related outcomes	Hospital inpatient	2005	Summary Operations	2005	Health-related outcomes > Hospital inpatient > Summary Operations
7021	NO	N/A	22601#52332936	CAT-MUL	31831/12(31843)	0.101339	-0.490703	0.600515	0.711585	LOGISTIC-BINARY	Job coding: auto electrician	100089	Online follow-up	Work environment	130	Employment history	130	Online follow-up > Work environment > Employment history
7022	NO	N/A	914	INTEGER	59104	-0.00151182	-0.00952654	0.0065029	0.711595	LINEAR	Duration of vigorous activity	100000	UK Biobank Assessment Centre	Touchscreen	100050	Lifestyle and environment	100054	UK Biobank Assessment Centre > Touchscreen > Lifestyle and environment > Physical activity
7023	NO	N/A	41200#U055	CAT-MUL	111240/346(111586)	0.0197131	-0.0866674	0.122502	0.711652	LOGISTIC-BINARY	Operative procedures - main OPCS4: U05.5 Magnetic resonance imaging of spine	100091	Health-related outcomes	Hospital inpatient	2005	Summary Operations	2005	Health-related outcomes > Hospital inpatient > Summary Operations
7024	NO	N/A	23326	CONTINUOUS	12080	0.00249006	-0.0107217	0.0157018	0.711808	LINEAR	Femur neck bone area (right)	100000	Assessment Centre	Imaging	103	DXA assessment	125	Assessment Centre > Imaging > DXA assessment > Bone size, mineral and density by DXA
7025	NO	N/A	25545	CONTINUOUS	11696	0.00344047	-0.0148299	0.0217109	0.712048	LINEAR	Weighted-mean MO in tract anterior thalamic radiation (right)	100000	UK Biobank Assessment Centre	Imaging	100	Brain MRI	135	UK Biobank Assessment Centre > Imaging > Brain MRI > Diffusion brain MRI > dMRI weighted means
7026	NO	N/A	6155#5	CAT-MUL	107752/3331(111083)	0.00647317	-0.0281119	0.0406887	0.712251	LOGISTIC-BINARY	Vitamin and mineral supplements: Vitamin E	100000	UK Biobank Assessment Centre	Touchscreen	100036	Health and medical history	100045	UK Biobank Assessment Centre > Touchscreen > Health and medical history > Medication
7027	NO	N/A	20003#1140926732	CAT-MUL	111251/324(111575)	-0.0207344	-0.133039	0.0874834	0.712283	LOGISTIC-BINARY	Treatment/medication code: meloxicam	100000	UK Biobank Assessment Centre	Verbal interview	100075	Medications	100075	UK Biobank Assessment Centre > Verbal interview > Medications
7028	NO	N/A	20113#3	CAT-MUL	658/37(695)	-0.0675567	-0.446254	0.276244	0.712285	LOGISTIC-BINARY	Illnesses of adopted mother: Lung cancer	100000	UK Biobank Assessment Centre	Touchscreen	100034	Family history	100034	UK Biobank Assessment Centre > Touchscreen > Family history
7029	NO	N/A	20088#340	CAT-MUL	15014/392(15406)	-0.0191339	-0.122556	0.0809815	0.712354	LOGISTIC-BINARY	Types of spreads/sauces consumed: Brown sauce	100089	Online follow-up	Diet by 24-hour recall	100110	Spreads/sauces/cooking oils yesterday	100110	Online follow-up > Diet by 24-hour recall > Spreads/sauces/cooking oils yesterday
7030	NO	N/A	23331	CONTINUOUS	12476	-0.00258647	-0.0163482	0.0111753	0.712579	LINEAR	Femur shaft BMC (bone mineral content) (left)	100000	Assessment Centre	Imaging	103	DXA assessment	125	Assessment Centre > Imaging > DXA assessment > Bone size, mineral and density by DXA
7031	NO	N/A	22601#52412528	CAT-MUL	31820/23(31843)	-0.0805723	-0.546142	0.319171	0.712734	LOGISTIC-BINARY	Job coding: electrician, electrical fitter	100089	Online follow-up	Work environment	130	Employment history	130	Online follow-up > Work environment > Employment history
7032	NO	N/A	20003#1140882782	CAT-MUL	111393/182(111575)	0.0269963	-0.120308	0.167516	0.712831	LOGISTIC-BINARY	Treatment/medication code: dermovate cream	100000	UK Biobank Assessment Centre	Verbal interview	100075	Medications	100075	UK Biobank Assessment Centre > Verbal interview > Medications
7033	NO	N/A	20550#1	CAT-MUL	35442/5025(40467)	0.00555382	-0.0241421	0.0350337	0.712936	LOGISTIC-BINARY	Activities undertaken to treat anxiety: Talking therapies, such as psychotherapy, counselling, group therapy or CBT	100089	Online follow-up	Mental health	140	Anxiety	140	Online follow-up > Mental health > Anxiety
7034	NO	N/A	22601#92593334	CAT-MUL	31830/13(31843)	0.0973336	-0.472724	0.580012	0.713088	LOGISTIC-BINARY	Job coding: other shop work including: trolley collector, basket issuer, pricer/tagger	100089	Online follow-up	Work environment	130	Employment history	130	Online follow-up > Work environment > Employment history
7035	NO	N/A	41200#X505	CAT-MUL	111570/16(111586)	-0.096112	-0.660886	0.377088	0.713332	LOGISTIC-BINARY	Operative procedures - main OPCS4: X50.5 Evaluation of cardioverter defibrillator	100091	Health-related outcomes	Hospital inpatient	2005	Summary Operations	2005	Health-related outcomes > Hospital inpatient > Summary Operations
7036	NO	N/A	22601#11133201	CAT-MUL	31292/551(31843)	-0.0158928	-0.101954	0.0678103	0.713537	LOGISTIC-BINARY	Job coding: senior official in local government including parish or town or county chief clerk, chief or superintendent rate collector, chief executive or director, councillor	100089	Online follow-up	Work environment	130	Employment history	130	Online follow-up > Work environment > Employment history
7037	NO	N/A	22617#1113	CAT-MUL	31292/551(31843)	-0.0158928	-0.101954	0.0678103	0.713537	LOGISTIC-BINARY	Job code - historical: Senior officials in local government	100089	Online follow-up	Work environment	130	Employment history	130	Online follow-up > Work environment > Employment history
7038	NO	N/A	27321	CONTINUOUS	12417	-0.00315386	-0.0200161	0.0137084	0.713907	LINEAR	Volume of rostralanteriorcingulate (right hemisphere)	100000	UK Biobank Assessment Centre	Imaging	100	Brain MRI	196	UK Biobank Assessment Centre > Imaging > Brain MRI > T1 structural brain MRI > Freesurfer DKT
7039	NO	N/A	26429	CONTINUOUS	8239	-0.00375706	-0.0238694	0.0163553	0.714239	LINEAR	Employment score (Scotland)	1	Population characteristics	Baseline characteristics	76	Indices of Multiple Deprivation	76	Population characteristics > Baseline characteristics > Indices of Multiple Deprivation
7040	NO	N/A	26573	CONTINUOUS	12417	-0.00328756	-0.0208999	0.0143248	0.714456	LINEAR	Mean intensity of Thalamus-Proper (right hemisphere)	100000	UK Biobank Assessment Centre	Imaging	100	Brain MRI	190	UK Biobank Assessment Centre > Imaging > Brain MRI > T1 structural brain MRI > Freesurfer ASEG
7041	NO	N/A	20004#1603	CAT-MUL	111560/15(111575)	0.091198	-0.440918	0.548852	0.714632	LOGISTIC-BINARY	Operation code: scan / x-ray	100000	UK Biobank Assessment Centre	Verbal interview	100076	Operations	100076	UK Biobank Assessment Centre > Verbal interview > Operations
7042	NO	N/A	20003#1141200878	CAT-MUL	111565/10(111575)	0.109734	-0.543512	0.654354	0.714644	LOGISTIC-BINARY	Treatment/medication code: oilatum bath formula liquid bath additive	100000	UK Biobank Assessment Centre	Verbal interview	100075	Medications	100075	UK Biobank Assessment Centre > Verbal interview > Medications
7043	NO	N/A	6179#100	CAT-MUL	50397/60880(111277)	-0.00222314	-0.0141438	0.0097016	0.714765	LOGISTIC-BINARY	Mineral and other dietary supplements	100000	UK Biobank Assessment Centre	Touchscreen	100036	Health and medical history	100045	UK Biobank Assessment Centre > Touchscreen > Health and medical history > Medication
7044	NO	N/A	41200#U162	CAT-MUL	111077/509(111586)	-0.0163521	-0.105388	0.070111	0.7148	LOGISTIC-BINARY	Operative procedures - main OPCS4: U16.2 Magnetic resonance cholangiopancreatography	100091	Health-related outcomes	Hospital inpatient	2005	Summary Operations	2005	Health-related outcomes > Hospital inpatient > Summary Operations
7045	NO	N/A	25450	CONTINUOUS	11694	-0.00341432	-0.0217521	0.0149235	0.715145	LINEAR	Mean ISOVF in inferior cerebellar peduncle on FA skeleton (right)	100000	UK Biobank Assessment Centre	Imaging	100	Brain MRI	134	UK Biobank Assessment Centre > Imaging > Brain MRI > Diffusion brain MRI > dMRI skeleton
7046	NO	N/A	40011#8480	CAT-MUL	111350/236(111586)	-0.024065	-0.156327	0.102565	0.715353	LOGISTIC-BINARY	Histology of cancer tumour: Mucinous adenocarcinoma	100091	Health-related outcomes	Cancer register	100092	Cancer register	100092	Health-related outcomes > Cancer register
7047	NO	N/A	25646	CONTINUOUS	11696	0.00338038	-0.0147938	0.0215546	0.715424	LINEAR	Weighted-mean L3 in tract superior thalamic radiation (left)	100000	UK Biobank Assessment Centre	Imaging	100	Brain MRI	135	UK Biobank Assessment Centre > Imaging > Brain MRI > Diffusion brain MRI > dMRI weighted means
7048	NO	N/A	41200#M292	CAT-MUL	111186/400(111586)	-0.0184444	-0.119301	0.0791185	0.715438	LOGISTIC-BINARY	Operative procedures - main OPCS4: M29.2 Endoscopic insertion of tubal prosthesis into ureter NEC	100091	Health-related outcomes	Hospital inpatient	2005	Summary Operations	2005	Health-related outcomes > Hospital inpatient > Summary Operations
7049	NO	N/A	41200#C754	CAT-MUL	111545/41(111586)	-0.0587286	-0.393033	0.241528	0.715448	LOGISTIC-BINARY	Operative procedures - main OPCS4: C75.4 Insertion of prosthetic replacement for lens using suture fixation	100091	Health-related outcomes	Hospital inpatient	2005	Summary Operations	2005	Health-related outcomes > Hospital inpatient > Summary Operations
7050	NO	N/A	41200#X403	CAT-MUL	111402/184(111586)	-0.0273232	-0.178077	0.116133	0.715534	LOGISTIC-BINARY	Operative procedures - main OPCS4: X40.3 Haemodialysis NEC	100091	Health-related outcomes	Hospital inpatient	2005	Summary Operations	2005	Health-related outcomes > Hospital inpatient > Summary Operations
7051	NO	N/A	41200#H079	CAT-MUL	111546/40(111586)	0.0561491	-0.262015	0.344881	0.715577	LOGISTIC-BINARY	Operative procedures - main OPCS4: H07.9 Unspecified other excision of right hemicolon	100091	Health-related outcomes	Hospital inpatient	2005	Summary Operations	2005	Health-related outcomes > Hospital inpatient > Summary Operations
7052	NO	N/A	41200#G251	CAT-MUL	111573/13(111586)	-0.106122	-0.741818	0.417216	0.715676	LOGISTIC-BINARY	Operative procedures - main OPCS4: G25.1 Revision of fundoplication of stomach	100091	Health-related outcomes	Hospital inpatient	2005	Summary Operations	2005	Health-related outcomes > Hospital inpatient > Summary Operations
7053	NO	N/A	6152#7	CAT-MUL	110584/897(111481)	-0.0122865	-0.0791526	0.0531325	0.71572	LOGISTIC-BINARY	Blood clot, DVT, bronchitis, emphysema, asthma, rhinitis, eczema, allergy diagnosed by doctor: Blood clot in the lung	100000	UK Biobank Assessment Centre	Touchscreen	100036	Health and medical history	100044	UK Biobank Assessment Centre > Touchscreen > Health and medical history > Medical conditions
7054	NO	N/A	41200#F441	CAT-MUL	111535/51(111586)	-0.0524611	-0.349908	0.217612	0.716047	LOGISTIC-BINARY	Operative procedures - main OPCS4: F44.1 Total excision of parotid gland	100091	Health-related outcomes	Hospital inpatient	2005	Summary Operations	2005	Health-related outcomes > Hospital inpatient > Summary Operations
7055	NO	N/A	20277#3442	CAT-MUL	75310/105(75415)	0.0348259	-0.159211	0.217391	0.716485	LOGISTIC-BINARY	Job code at visit: Sports coaches, instructors and officials	100000	UK Biobank Assessment Centre	Verbal interview	100073	Employment	100073	UK Biobank Assessment Centre > Verbal interview > Employment
7056	NO	N/A	20003#1140868364	CAT-MUL	111505/70(111575)	-0.0444463	-0.294924	0.186387	0.716611	LOGISTIC-BINARY	Treatment/medication code: prednisone	100000	UK Biobank Assessment Centre	Verbal interview	100075	Medications	100075	UK Biobank Assessment Centre > Verbal interview > Medications
7057	NO	N/A	20003#1141202030	CAT-MUL	111545/30(111575)	-0.0684874	-0.464066	0.280504	0.716675	LOGISTIC-BINARY	Treatment/medication code: estradot 25micrograms patch	100000	UK Biobank Assessment Centre	Verbal interview	100075	Medications	100075	UK Biobank Assessment Centre > Verbal interview > Medications
7058	NO	N/A	21035	CAT-SIN	32578/12557(45135)	0.00388115	-0.0171223	0.0248238	0.716821	LOGISTIC-BINARY	Currently (in last 3 months) suffer from abdominal pain	100089	Online follow-up	Digestive health	153	Digestive health	153	Online follow-up > Digestive health
7059	NO	N/A	30600	CONTINUOUS	97316	0.00115698	-0.00509553	0.00740948	0.716845	LINEAR	Albumin	100078	Biological samples	Assay results	100080	Blood assays	17518	Biological samples > Assay results > Blood assays > Blood biochemistry
7060	NO	N/A	20003#1140888266	CAT-MUL	110698/877(111575)	-0.0123865	-0.0801158	0.0538623	0.716987	LOGISTIC-BINARY	Treatment/medication code: warfarin	100000	UK Biobank Assessment Centre	Verbal interview	100075	Medications	100075	UK Biobank Assessment Centre > Verbal interview > Medications
7061	NO	N/A	41200#H444	CAT-MUL	111327/259(111586)	0.0223272	-0.10089	0.140751	0.717004	LOGISTIC-BINARY	Operative procedures - main OPCS4: H44.4 Examination of rectum under anaesthetic	100091	Health-related outcomes	Hospital inpatient	2005	Summary Operations	2005	Health-related outcomes > Hospital inpatient > Summary Operations
7062	NO	N/A	40011#8522	CAT-MUL	111411/175(111586)	0.0270673	-0.12301	0.170105	0.717067	LOGISTIC-BINARY	Histology of cancer tumour: Infiltrating duct and lobular carcinoma	100091	Health-related outcomes	Cancer register	100092	Cancer register	100092	Health-related outcomes > Cancer register
7063	NO	N/A	41200#W431	CAT-MUL	111543/43(111586)	-0.0570397	-0.38324	0.236674	0.717074	LOGISTIC-BINARY	Operative procedures - main OPCS4: W43.1 Primary total prosthetic replacement of joint using cement NEC	100091	Health-related outcomes	Hospital inpatient	2005	Summary Operations	2005	Health-related outcomes > Hospital inpatient > Summary Operations
7064	NO	N/A	23327	CONTINUOUS	12487	-0.00247465	-0.0158755	0.0109262	0.717381	LINEAR	Femur neck BMC (bone mineral content) (left)	100000	Assessment Centre	Imaging	103	DXA assessment	125	Assessment Centre > Imaging > DXA assessment > Bone size, mineral and density by DXA
7065	NO	N/A	41200#T592	CAT-MUL	111161/425(111586)	0.0174035	-0.07845	0.110339	0.717696	LOGISTIC-BINARY	Operative procedures - main OPCS4: T59.2 Excision of ganglion of hand NEC	100091	Health-related outcomes	Hospital inpatient	2005	Summary Operations	2005	Health-related outcomes > Hospital inpatient > Summary Operations
7066	NO	N/A	27354	CONTINUOUS	12417	0.00301143	-0.0133153	0.0193382	0.717697	LINEAR	Area of G-pariet-inf-Supramar (left hemisphere)	100000	UK Biobank Assessment Centre	Imaging	100	Brain MRI	197	UK Biobank Assessment Centre > Imaging > Brain MRI > T1 structural brain MRI > Freesurfer a2009s
7067	NO	N/A	41200#W042	CAT-MUL	111536/50(111586)	-0.0528073	-0.354193	0.220601	0.717701	LOGISTIC-BINARY	Operative procedures - main OPCS4: W04.2 Triple fusion of joints of hindfoot	100091	Health-related outcomes	Hospital inpatient	2005	Summary Operations	2005	Health-related outcomes > Hospital inpatient > Summary Operations
7068	NO	N/A	20277#3115	CAT-MUL	75390/25(75415)	0.0699033	-0.335653	0.429302	0.71814	LOGISTIC-BINARY	Job code at visit: Quality assurance technicians	100000	UK Biobank Assessment Centre	Verbal interview	100073	Employment	100073	UK Biobank Assessment Centre > Verbal interview > Employment
7069	NO	N/A	20003#1140870862	CAT-MUL	111467/108(111575)	-0.0354198	-0.234557	0.15106	0.718318	LOGISTIC-BINARY	Treatment/medication code: calcichew forte 2.5g chewable tablet	100000	UK Biobank Assessment Centre	Verbal interview	100075	Medications	100075	UK Biobank Assessment Centre > Verbal interview > Medications
7070	NO	N/A	20003#1140868816	CAT-MUL	111539/36(111575)	-0.0620722	-0.420752	0.257501	0.718331	LOGISTIC-BINARY	Treatment/medication code: desmopressin	100000	UK Biobank Assessment Centre	Verbal interview	100075	Medications	100075	UK Biobank Assessment Centre > Verbal interview > Medications
7071	NO	N/A	40006#C170	CAT-MUL	111557/29(111586)	0.0650509	-0.311557	0.401446	0.718874	LOGISTIC-BINARY	Type of cancer: ICD10: C17.0 Duodenum	100091	Health-related outcomes	Cancer register	100092	Cancer register	100092	Health-related outcomes > Cancer register
7072	NO	N/A	41200#C873	CAT-MUL	111526/60(111586)	-0.0474608	-0.318147	0.200536	0.718962	LOGISTIC-BINARY	Operative procedures - main OPCS4: C87.3 Tomography evaluation of retina	100091	Health-related outcomes	Hospital inpatient	2005	Summary Operations	2005	Health-related outcomes > Hospital inpatient > Summary Operations
7073	NO	N/A	41200#T315	CAT-MUL	111535/51(111586)	-0.051697	-0.348445	0.217908	0.71944	LOGISTIC-BINARY	Operative procedures - main OPCS4: T31.5 Drainage of anterior abdominal wall	100091	Health-related outcomes	Hospital inpatient	2005	Summary Operations	2005	Health-related outcomes > Hospital inpatient > Summary Operations
7074	NO	N/A	41200#W035	CAT-MUL	111504/82(111586)	-0.04052	-0.270562	0.172821	0.71953	LOGISTIC-BINARY	Operative procedures - main OPCS4: W03.5 Localised fusion of joints of midfoot and forefoot	100091	Health-related outcomes	Hospital inpatient	2005	Summary Operations	2005	Health-related outcomes > Hospital inpatient > Summary Operations
7075	NO	N/A	41200#K625	CAT-MUL	111570/16(111586)	0.0861342	-0.424817	0.526831	0.719597	LOGISTIC-BINARY	Operative procedures - main OPCS4: K62.5 Percutaneous transluminal occlusion of left atrial appendage	100091	Health-related outcomes	Hospital inpatient	2005	Summary Operations	2005	Health-related outcomes > Hospital inpatient > Summary Operations
7076	NO	N/A	23297	CONTINUOUS	12501	-0.00304993	-0.0197165	0.0136166	0.719823	LINEAR	Femur wards BMD (bone mineral density) (left)	100000	UK Biobank Assessment Centre	Imaging	103	DXA assessment	125	UK Biobank Assessment Centre > Imaging > DXA assessment > Bone size, mineral and density by DXA
7077	NO	N/A	41200#K605	CAT-MUL	111468/118(111586)	0.0325508	-0.150885	0.205644	0.71999	LOGISTIC-BINARY	Operative procedures - main OPCS4: K60.5 Implantation of intravenous single chamber cardiac pacemaker system	100091	Health-related outcomes	Hospital inpatient	2005	Summary Operations	2005	Health-related outcomes > Hospital inpatient > Summary Operations
7078	NO	N/A	20004#1228	CAT-MUL	111468/107(111575)	-0.0353168	-0.235193	0.151929	0.720142	LOGISTIC-BINARY	Operation code: thyroid radioablation therapy	100000	UK Biobank Assessment Centre	Verbal interview	100076	Operations	100076	UK Biobank Assessment Centre > Verbal interview > Operations
7079	NO	N/A	41200#F341	CAT-MUL	111474/112(111586)	0.0333194	-0.154685	0.210497	0.720145	LOGISTIC-BINARY	Operative procedures - main OPCS4: F34.1 Bilateral dissection tonsillectomy	100091	Health-related outcomes	Hospital inpatient	2005	Summary Operations	2005	Health-related outcomes > Hospital inpatient > Summary Operations
7080	NO	N/A	41200#W133	CAT-MUL	111537/49(111586)	0.0499648	-0.236522	0.312466	0.720238	LOGISTIC-BINARY	Operative procedures - main OPCS4: W13.3 Cuneiform osteotomy NEC	100091	Health-related outcomes	Hospital inpatient	2005	Summary Operations	2005	Health-related outcomes > Hospital inpatient > Summary Operations
7081	NO	N/A	25298	CONTINUOUS	11696	0.00329562	-0.0147419	0.0213332	0.720245	LINEAR	Mean L3 in genu of corpus callosum on FA skeleton	100000	UK Biobank Assessment Centre	Imaging	100	Brain MRI	134	UK Biobank Assessment Centre > Imaging > Brain MRI > Diffusion brain MRI > dMRI skeleton
7082	NO	N/A	22601#24233283	CAT-MUL	31547/296(31843)	0.0207466	-0.095069	0.132375	0.720489	LOGISTIC-BINARY	Job coding: management consultant, actuary, economist, statistician, statistical controller/assistant, business analyst, demographer, economic forecaster	100089	Online follow-up	Work environment	130	Employment history	130	Online follow-up > Work environment > Employment history
7083	NO	N/A	25768	CONTINUOUS	10230	-0.00359578	-0.0233	0.0161084	0.720566	LINEAR	90th percentile of z-statistic (in group-defined amygdala activation mask) for faces-shapes contrast	100000	UK Biobank Assessment Centre	Imaging	100	Brain MRI	106	UK Biobank Assessment Centre > Imaging > Brain MRI > Task functional brain MRI
7084	NO	N/A	41200#C822	CAT-MUL	111475/111(111586)	0.0335255	-0.156053	0.212021	0.720597	LOGISTIC-BINARY	Operative procedures - main OPCS4: C82.2 Cryotherapy to lesion of retina	100091	Health-related outcomes	Hospital inpatient	2005	Summary Operations	2005	Health-related outcomes > Hospital inpatient > Summary Operations
7085	NO	N/A	20277#3415	CAT-MUL	75318/97(75415)	0.0357324	-0.166751	0.225821	0.720717	LOGISTIC-BINARY	Job code at visit: Musicians	100000	UK Biobank Assessment Centre	Verbal interview	100073	Employment	100073	UK Biobank Assessment Centre > Verbal interview > Employment
7086	NO	N/A	20277#1112	CAT-MUL	75141/274(75415)	-0.0219984	-0.145111	0.0963174	0.720763	LOGISTIC-BINARY	Job code at visit: Directors and chief executives of major organisations	100000	UK Biobank Assessment Centre	Verbal interview	100073	Employment	100073	UK Biobank Assessment Centre > Verbal interview > Employment
7087	NO	N/A	20277#4123	CAT-MUL	74913/502(75415)	-0.016131	-0.105995	0.0711474	0.721018	LOGISTIC-BINARY	Job code at visit: Counter clerks	100000	UK Biobank Assessment Centre	Verbal interview	100073	Employment	100073	UK Biobank Assessment Centre > Verbal interview > Employment
7088	NO	N/A	41200#X342	CAT-MUL	111575/11(111586)	0.103318	-0.523037	0.630049	0.721024	LOGISTIC-BINARY	Operative procedures - main OPCS4: X34.2 Transfusion of plasma NEC	100091	Health-related outcomes	Hospital inpatient	2005	Summary Operations	2005	Health-related outcomes > Hospital inpatient > Summary Operations
7089	NO	N/A	20112#8	CAT-MUL	500/125(625)	-0.0378266	-0.250465	0.166036	0.721153	LOGISTIC-BINARY	Illnesses of adopted father: High blood pressure	100000	UK Biobank Assessment Centre	Touchscreen	100034	Family history	100034	UK Biobank Assessment Centre > Touchscreen > Family history
7090	NO	N/A	26420	CONTINUOUS	5177	-0.00496466	-0.0322755	0.0223462	0.721576	LINEAR	Health score (Wales)	1	Population characteristics	Baseline characteristics	76	Indices of Multiple Deprivation	76	Population characteristics > Baseline characteristics > Indices of Multiple Deprivation
7091	NO	N/A	20090#386	CAT-MUL	15372/34(15406)	0.059381	-0.286648	0.370556	0.721705	LOGISTIC-BINARY	Type of fat/oil used in cooking: Normal fat soya margarine	100089	Online follow-up	Diet by 24-hour recall	100110	Spreads/sauces/cooking oils yesterday	100110	Online follow-up > Diet by 24-hour recall > Spreads/sauces/cooking oils yesterday
7092	NO	N/A	40006#D037	CAT-MUL	111486/100(111586)	-0.036311	-0.243284	0.15714	0.721719	LOGISTIC-BINARY	Type of cancer: ICD10: D03.7 Melanoma in situ of lower limb, including hip	100091	Health-related outcomes	Cancer register	100092	Cancer register	100092	Health-related outcomes > Cancer register
7093	NO	N/A	5182-1	CAT-SIN	23455/23476	-999	-999	-999	0.721754	MULTINOMIAL-LOGISTIC	Both eyes present	100000	UK Biobank Assessment Centre	Physical measures	100013	Eye measures	100099	UK Biobank Assessment Centre > Physical measures > Eye measures > Eye surgery/complications
7094	NO	N/A	20003#1140865872	CAT-MUL	111533/42(111575)	-0.0565909	-0.386186	0.239733	0.721799	LOGISTIC-BINARY	Treatment/medication code: magnesium citrate	100000	UK Biobank Assessment Centre	Verbal interview	100075	Medications	100075	UK Biobank Assessment Centre > Verbal interview > Medications
7095	NO	N/A	25368	CONTINUOUS	11694	-0.00329146	-0.0214118	0.0148289	0.721808	LINEAR	Mean ICVF in superior corona radiata on FA skeleton (right)	100000	UK Biobank Assessment Centre	Imaging	100	Brain MRI	134	UK Biobank Assessment Centre > Imaging > Brain MRI > Diffusion brain MRI > dMRI skeleton
7096	NO	N/A	41200#H153	CAT-MUL	111558/28(111586)	0.0650475	-0.316403	0.405172	0.722031	LOGISTIC-BINARY	Operative procedures - main OPCS4: H15.3 Refashioning of colostomy	100091	Health-related outcomes	Hospital inpatient	2005	Summary Operations	2005	Health-related outcomes > Hospital inpatient > Summary Operations
7097	NO	N/A	41200#X104	CAT-MUL	111563/23(111586)	-0.0768841	-0.535419	0.319156	0.722081	LOGISTIC-BINARY	Operative procedures - main OPCS4: X10.4 Amputation through metatarsal bones	100091	Health-related outcomes	Hospital inpatient	2005	Summary Operations	2005	Health-related outcomes > Hospital inpatient > Summary Operations
7098	NO	N/A	20544#4	CAT-MUL	40302/78(40380)	0.039645	-0.187178	0.250848	0.722085	LOGISTIC-BINARY	Mental health problems ever diagnosed by a professional: A personality disorder	100089	Online follow-up	Mental health	137	Mental distress	137	Online follow-up > Mental health > Mental distress
7099	NO	N/A	27500	CONTINUOUS	12417	-0.00294423	-0.0191951	0.0133066	0.722499	LINEAR	Volume of G-orbital (left hemisphere)	100000	UK Biobank Assessment Centre	Imaging	100	Brain MRI	197	UK Biobank Assessment Centre > Imaging > Brain MRI > T1 structural brain MRI > Freesurfer a2009s
7100	NO	N/A	41200#J699	CAT-MUL	111563/23(111586)	-0.0777122	-0.542324	0.323274	0.722633	LOGISTIC-BINARY	Operative procedures - main OPCS4: J69.9 Unspecified total excision of spleen	100091	Health-related outcomes	Hospital inpatient	2005	Summary Operations	2005	Health-related outcomes > Hospital inpatient > Summary Operations
7101	NO	N/A	41200#J749	CAT-MUL	111378/208(111586)	-0.0249278	-0.165966	0.109723	0.722756	LOGISTIC-BINARY	Operative procedures - main OPCS4: J74.9 Unspecified endoscopic ultrasound examination of pancreas	100091	Health-related outcomes	Hospital inpatient	2005	Summary Operations	2005	Health-related outcomes > Hospital inpatient > Summary Operations
7102	NO	N/A	20003#1140863292	CAT-MUL	111565/10(111575)	0.106591	-0.546626	0.652992	0.722816	LOGISTIC-BINARY	Treatment/medication code: ucerax 25mg tablet	100000	UK Biobank Assessment Centre	Verbal interview	100075	Medications	100075	UK Biobank Assessment Centre > Verbal interview > Medications
7103	NO	N/A	25057	CONTINUOUS	11696	-0.00332508	-0.0217037	0.0150535	0.722868	LINEAR	Mean FA in pontine crossing tract on FA skeleton	100000	UK Biobank Assessment Centre	Imaging	100	Brain MRI	134	UK Biobank Assessment Centre > Imaging > Brain MRI > Diffusion brain MRI > dMRI skeleton
7104	NO	N/A	27838	CONTINUOUS	3610	-0.00586608	-0.0383082	0.0265761	0.722975	LINEAR	Retinal pigment epithelium thickness at outer superior subfield (left)	100078	Assessment Centre	Physical measures	100079	Physical measures	100079	Assessment Centre > Physical measures > Eye measures > Retinal optical coherence tomography > Derived OCT measures
7105	NO	N/A	41200#M811	CAT-MUL	111571/15(111586)	0.0876075	-0.440055	0.541044	0.723085	LOGISTIC-BINARY	Operative procedures - main OPCS4: M81.1 Extirpation of lesion of meatus of urethra	100091	Health-related outcomes	Hospital inpatient	2005	Summary Operations	2005	Health-related outcomes > Hospital inpatient > Summary Operations
7106	NO	N/A	25095	CONTINUOUS	11696	-0.00322426	-0.0210619	0.0146134	0.723112	LINEAR	Mean FA in fornix cres+stria terminalis on FA skeleton (left)	100000	UK Biobank Assessment Centre	Imaging	100	Brain MRI	134	UK Biobank Assessment Centre > Imaging > Brain MRI > Diffusion brain MRI > dMRI skeleton
7107	NO	N/A	23344	CONTINUOUS	12080	-0.00249716	-0.0163191	0.0113248	0.723244	LINEAR	Femur wards BMC (bone mineral content) (right)	100000	Assessment Centre	Imaging	103	DXA assessment	125	Assessment Centre > Imaging > DXA assessment > Bone size, mineral and density by DXA
7108	NO	N/A	4041	CAT-SIN	1733/167(1900)	0.0299913	-0.139904	0.192611	0.723249	LOGISTIC-BINARY	Gestational diabetes only	100000	UK Biobank Assessment Centre	Touchscreen	100036	Health and medical history	100044	UK Biobank Assessment Centre > Touchscreen > Health and medical history > Medical conditions
7109	NO	N/A	41200#G758	CAT-MUL	111576/10(111586)	0.106915	-0.550393	0.654897	0.723315	LOGISTIC-BINARY	Operative procedures - main OPCS4: G75.8 Other specified attention to artificial opening into ileum	100091	Health-related outcomes	Hospital inpatient	2005	Summary Operations	2005	Health-related outcomes > Hospital inpatient > Summary Operations
7110	NO	N/A	20004#1097	CAT-MUL	111533/42(111575)	0.0533342	-0.257462	0.336118	0.723467	LOGISTIC-BINARY	Operation code: heart valve surgery	100000	UK Biobank Assessment Centre	Verbal interview	100076	Operations	100076	UK Biobank Assessment Centre > Verbal interview > Operations
7111	NO	N/A	41200#M136	CAT-MUL	111466/120(111586)	-0.0328087	-0.220738	0.143869	0.723859	LOGISTIC-BINARY	Operative procedures - main OPCS4: M13.6 Percutaneous insertion of nephrostomy tube	100091	Health-related outcomes	Hospital inpatient	2005	Summary Operations	2005	Health-related outcomes > Hospital inpatient > Summary Operations
7112	NO	N/A	41200#G211	CAT-MUL	111146/440(111586)	0.0166908	-0.0773944	0.107965	0.723983	LOGISTIC-BINARY	Operative procedures - main OPCS4: G21.1 Intubation of oesophagus for pH manometry	100091	Health-related outcomes	Hospital inpatient	2005	Summary Operations	2005	Health-related outcomes > Hospital inpatient > Summary Operations
7113	NO	N/A	6142#6	CAT-MUL	107062/4181(111243)	-0.00559151	-0.0367865	0.0253064	0.724079	LOGISTIC-BINARY	Current employment status: Doing unpaid or voluntary work	100000	UK Biobank Assessment Centre	Touchscreen	100062	Sociodemographics	100064	UK Biobank Assessment Centre > Touchscreen > Sociodemographics > Employment
7114	NO	N/A	26779	CONTINUOUS	12417	0.00317507	-0.0144703	0.0208205	0.724316	LINEAR	Mean thickness of precuneus (left hemisphere)	100000	UK Biobank Assessment Centre	Imaging	100	Brain MRI	192	UK Biobank Assessment Centre > Imaging > Brain MRI > T1 structural brain MRI > Freesurfer desikan white
7115	NO	N/A	22601#71113328	CAT-MUL	30254/1589(31843)	0.00910736	-0.0418967	0.0593606	0.724373	LOGISTIC-BINARY	Job coding: sales assistant, retail/shop assistant, counter assistant, sub post office assistant, takeaway food worker	100089	Online follow-up	Work environment	130	Employment history	130	Online follow-up > Work environment > Employment history
7116	NO	N/A	22617#7111	CAT-MUL	30254/1589(31843)	0.00910736	-0.0418967	0.0593606	0.724373	LOGISTIC-BINARY	Job code - historical: Sales and retail assistants	100089	Online follow-up	Work environment	130	Employment history	130	Online follow-up > Work environment > Employment history
7117	NO	N/A	22601#54212886	CAT-MUL	31776/67(31843)	0.041992	-0.201316	0.26716	0.724544	LOGISTIC-BINARY	Job coding: compositor, originator, lithographic plate maker, paste-up artist, stereotyper, typesetter	100089	Online follow-up	Work environment	130	Employment history	130	Online follow-up > Work environment > Employment history
7118	NO	N/A	22617#5421	CAT-MUL	31776/67(31843)	0.041992	-0.201316	0.26716	0.724544	LOGISTIC-BINARY	Job code - historical: Originators, compositors and print preparers	100089	Online follow-up	Work environment	130	Employment history	130	Online follow-up > Work environment > Employment history
7119	NO	N/A	25018	CONTINUOUS	12293	0.00306243	-0.0139794	0.0201042	0.724662	LINEAR	Volume of pallidum (right)	1102	UK Biobank Assessment Centre	Imaging		Imaging	1102	UK Biobank Assessment Centre > Imaging > Brain MRI > T1 structural brain MRI > Subcortical volumes (FIRST)
7120	NO	N/A	22601#12253177	CAT-MUL	31832/11(31843)	-0.114272	-0.833052	0.461649	0.724831	LOGISTIC-BINARY	Job coding: manager of snooker hall, bingo hall, circus/fairground, casino, night club, etc.	100089	Online follow-up	Work environment	130	Employment history	130	Online follow-up > Work environment > Employment history
7121	NO	N/A	41200#S358	CAT-MUL	111565/21(111586)	-0.0803362	-0.566438	0.336449	0.724838	LOGISTIC-BINARY	Operative procedures - main OPCS4: S35.8 Other specified split autograft of skin	100091	Health-related outcomes	Hospital inpatient	2005	Summary Operations	2005	Health-related outcomes > Hospital inpatient > Summary Operations
7122	NO	N/A	40006#D069	CAT-MUL	110914/672(111586)	-0.0137497	-0.0912962	0.0618813	0.72486	LOGISTIC-BINARY	Type of cancer: ICD10: D06.9 Cervix, unspecified	100091	Health-related outcomes	Cancer register	100092	Cancer register	100092	Health-related outcomes > Cancer register
7123	NO	N/A	26989	CONTINUOUS	12417	0.00318584	-0.01456	0.0209317	0.72492	LINEAR	Grey-white contrast in unknown (left hemisphere)	100000	UK Biobank Assessment Centre	Imaging	100	Brain MRI	194	UK Biobank Assessment Centre > Imaging > Brain MRI > T1 structural brain MRI > Freesurfer desikan gw
7124	NO	N/A	20003#1140870856	CAT-MUL	111310/265(111575)	0.0214316	-0.100361	0.138556	0.724923	LOGISTIC-BINARY	Treatment/medication code: calcichew 1.25g chewable tablet	100000	UK Biobank Assessment Centre	Verbal interview	100075	Medications	100075	UK Biobank Assessment Centre > Verbal interview > Medications
7125	NO	N/A	41200#K253	CAT-MUL	111522/64(111586)	0.0430416	-0.206919	0.274252	0.725062	LOGISTIC-BINARY	Operative procedures - main OPCS4: K25.3 Prosthetic replacement of mitral valve	100091	Health-related outcomes	Hospital inpatient	2005	Summary Operations	2005	Health-related outcomes > Hospital inpatient > Summary Operations
7126	NO	N/A	27614	CONTINUOUS	12417	-0.00295732	-0.0194657	0.0135511	0.725487	LINEAR	Area of S-orbital-H-Shaped (right hemisphere)	100000	UK Biobank Assessment Centre	Imaging	100	Brain MRI	197	UK Biobank Assessment Centre > Imaging > Brain MRI > T1 structural brain MRI > Freesurfer a2009s
7127	NO	N/A	41200#X739	CAT-MUL	111552/34(111586)	-0.0620825	-0.431426	0.266429	0.725781	LOGISTIC-BINARY	Operative procedures - main OPCS4: X73.9 Unspecified delivery of oral chemotherapy for neoplasm	100091	Health-related outcomes	Hospital inpatient	2005	Summary Operations	2005	Health-related outcomes > Hospital inpatient > Summary Operations
7128	NO	N/A	41200#E046	CAT-MUL	111568/18(111586)	-0.0861551	-0.61283	0.360391	0.725786	LOGISTIC-BINARY	Operative procedures - main OPCS4: E04.6 Cauterisation of turbinate of nose	100091	Health-related outcomes	Hospital inpatient	2005	Summary Operations	2005	Health-related outcomes > Hospital inpatient > Summary Operations
7129	NO	N/A	24503	CONTINUOUS	97299	0.0011214	-0.0051475	0.0073903	0.725883	LINEAR	Greenspace percentage, buffer 300m	100088	Additional exposures	Local environment	151	Greenspace and coastal proximity	151	Additional exposures > Local environment > Greenspace and coastal proximity
7130	NO	N/A	23515	CONTINUOUS	62999	-0.00137356	-0.00905563	0.00630851	0.726003	LINEAR	Triglycerides in Small VLDL	220	Biological samples	Blood assays		Blood assays	220	Biological samples > Blood assays > NMR metabolomics
7131	NO	N/A	22167	CAT-SIN	1462/2471(3933)	0.0115643	-0.0529411	0.0764611	0.726024	LOGISTIC-BINARY	Recent medication for asthma	100089	Online follow-up	Work environment	132	Medical information	132	Online follow-up > Work environment > Medical information
7132	NO	N/A	41200#G436	CAT-MUL	111475/111(111586)	0.0326805	-0.155957	0.210423	0.726144	LOGISTIC-BINARY	Operative procedures - main OPCS4: G43.6 Fibreoptic endoscopic injection therapy to lesion of upper gastrointestinal tract NEC	100091	Health-related outcomes	Hospital inpatient	2005	Summary Operations	2005	Health-related outcomes > Hospital inpatient > Summary Operations
7133	NO	N/A	20277#1232	CAT-MUL	75365/50(75415)	-0.0509271	-0.351077	0.221735	0.726426	LOGISTIC-BINARY	Job code at visit: Garage managers and proprietors	100000	UK Biobank Assessment Centre	Verbal interview	100073	Employment	100073	UK Biobank Assessment Centre > Verbal interview > Employment
7134	NO	N/A	26804	CONTINUOUS	12417	0.00307973	-0.014175	0.0203344	0.726449	LINEAR	Volume of paracentral (left hemisphere)	100000	UK Biobank Assessment Centre	Imaging	100	Brain MRI	192	UK Biobank Assessment Centre > Imaging > Brain MRI > T1 structural brain MRI > Freesurfer desikan white
7135	NO	N/A	6148#5	CAT-MUL	33933/704(34637)	-0.0134241	-0.0896899	0.0610201	0.726896	LOGISTIC-BINARY	Eye problems/disorders: Macular degeneration	100000	UK Biobank Assessment Centre	Touchscreen	100036	Health and medical history	100041	UK Biobank Assessment Centre > Touchscreen > Health and medical history > Eyesight
7136	NO	N/A	25550	CONTINUOUS	11696	0.00322478	-0.0148827	0.0213323	0.72703	LINEAR	Weighted-mean MO in tract corticospinal tract (left)	100000	UK Biobank Assessment Centre	Imaging	100	Brain MRI	135	UK Biobank Assessment Centre > Imaging > Brain MRI > Diffusion brain MRI > dMRI weighted means
7137	NO	N/A	21027	CAT-SIN	11220/12333(23553)	-0.00461277	-0.0305164	0.0212999	0.727106	LOGISTIC-BINARY	Abdominal discomfort/pain for 6 months or longer	100089	Online follow-up	Digestive health	153	Digestive health	153	Online follow-up > Digestive health
7138	NO	N/A	41200#A542	CAT-MUL	111500/86(111586)	-0.0383885	-0.262443	0.169809	0.727146	LOGISTIC-BINARY	Operative procedures - main OPCS4: A54.2 Injection of therapeutic substance into cerebrospinal fluid	100091	Health-related outcomes	Hospital inpatient	2005	Summary Operations	2005	Health-related outcomes > Hospital inpatient > Summary Operations
7139	NO	N/A	41200#Q399	CAT-MUL	111569/17(111586)	0.0814888	-0.414627	0.511599	0.727327	LOGISTIC-BINARY	Operative procedures - main OPCS4: Q39.9 Unspecified diagnostic endoscopic examination of fallopian tube	100091	Health-related outcomes	Hospital inpatient	2005	Summary Operations	2005	Health-related outcomes > Hospital inpatient > Summary Operations
7140	NO	N/A	27563	CONTINUOUS	12417	0.00305471	-0.0141226	0.020232	0.727409	LINEAR	Area of G-front-inf-Orbital (right hemisphere)	100000	UK Biobank Assessment Centre	Imaging	100	Brain MRI	197	UK Biobank Assessment Centre > Imaging > Brain MRI > T1 structural brain MRI > Freesurfer a2009s
7141	NO	N/A	27628	CONTINUOUS	12417	-0.00315614	-0.0209146	0.0146023	0.727568	LINEAR	Mean thickness of G+S-subcentral (right hemisphere)	100000	UK Biobank Assessment Centre	Imaging	100	Brain MRI	197	UK Biobank Assessment Centre > Imaging > Brain MRI > T1 structural brain MRI > Freesurfer a2009s
7142	NO	N/A	25414	CONTINUOUS	11694	0.00326445	-0.0151225	0.0216514	0.727837	LINEAR	Mean OD in anterior corona radiata on FA skeleton (right)	100000	UK Biobank Assessment Centre	Imaging	100	Brain MRI	134	UK Biobank Assessment Centre > Imaging > Brain MRI > Diffusion brain MRI > dMRI skeleton
7143	NO	N/A	25496	CONTINUOUS	11696	0.00318502	-0.0147635	0.0211335	0.727968	LINEAR	Weighted-mean FA in tract corticospinal tract (left)	100000	UK Biobank Assessment Centre	Imaging	100	Brain MRI	135	UK Biobank Assessment Centre > Imaging > Brain MRI > Diffusion brain MRI > dMRI weighted means
7144	NO	N/A	41200#T243	CAT-MUL	111126/460(111586)	0.0161434	-0.0762289	0.105803	0.728002	LOGISTIC-BINARY	Operative procedures - main OPCS4: T24.3 Repair of umbilical hernia using sutures	100091	Health-related outcomes	Hospital inpatient	2005	Summary Operations	2005	Health-related outcomes > Hospital inpatient > Summary Operations
7145	NO	N/A	20090#376	CAT-MUL	15359/47(15406)	-0.0521511	-0.362335	0.228131	0.728078	LOGISTIC-BINARY	Type of fat/oil used in cooking: Unknown polyunsaturated margarine	100089	Online follow-up	Diet by 24-hour recall	100110	Spreads/sauces/cooking oils yesterday	100110	Online follow-up > Diet by 24-hour recall > Spreads/sauces/cooking oils yesterday
7146	NO	N/A	20277#8211	CAT-MUL	74891/524(75415)	0.0152418	-0.0718778	0.100045	0.728099	LOGISTIC-BINARY	Job code at visit: Heavy goods vehicle drivers	100000	UK Biobank Assessment Centre	Verbal interview	100073	Employment	100073	UK Biobank Assessment Centre > Verbal interview > Employment
7147	NO	N/A	41200#E232	CAT-MUL	111546/40(111586)	-0.0566377	-0.395115	0.246832	0.728181	LOGISTIC-BINARY	Operative procedures - main OPCS4: E23.2 Operations on pharyngeal pouch	100091	Health-related outcomes	Hospital inpatient	2005	Summary Operations	2005	Health-related outcomes > Hospital inpatient > Summary Operations
7148	NO	N/A	20003#1140880090	CAT-MUL	111559/16(111575)	0.0832774	-0.427029	0.523645	0.728321	LOGISTIC-BINARY	Treatment/medication code: acitretin	100000	UK Biobank Assessment Centre	Verbal interview	100075	Medications	100075	UK Biobank Assessment Centre > Verbal interview > Medications
7149	NO	N/A	41200#W247	CAT-MUL	111571/15(111586)	0.0858466	-0.443249	0.538544	0.728585	LOGISTIC-BINARY	Operative procedures - main OPCS4	100091	Health-related outcomes	Hospital inpatient	2005	Summary Operations	2005	Health-related outcomes > Hospital inpatient > Summary Operations
7150	NO	N/A	25782	CONTINUOUS	12297	-0.00285379	-0.018976	0.0132684	0.728622	LINEAR	Volume of grey matter in Frontal Pole (left)	1101	UK Biobank Assessment Centre	Imaging		Imaging	1101	UK Biobank Assessment Centre > Imaging > Brain MRI > T1 structural brain MRI > Regional grey matter volumes (FAST)
7151	NO	N/A	25546	CONTINUOUS	11696	-0.00321648	-0.021388	0.0149551	0.728626	LINEAR	Weighted-mean MO in tract cingulate gyrus part of cingulum (left)	100000	UK Biobank Assessment Centre	Imaging	100	Brain MRI	135	UK Biobank Assessment Centre > Imaging > Brain MRI > Diffusion brain MRI > dMRI weighted means
7152	NO	N/A	6071	INTEGER	15894	0.00273774	-0.0127302	0.0182057	0.728649	LINEAR	Duration at which OCT screen shown (right)	100000	UK Biobank Assessment Centre	Physical measures	100013	Eye measures	100016	UK Biobank Assessment Centre > Physical measures > Eye measures > Retinal optical coherence tomography
7153	NO	N/A	20003#1140866800	CAT-MUL	111533/42(111575)	0.052104	-0.25776	0.333926	0.728779	LOGISTIC-BINARY	Treatment/medication code: half-inderal la 80mg m/r capsule	100000	UK Biobank Assessment Centre	Verbal interview	100075	Medications	100075	UK Biobank Assessment Centre > Verbal interview > Medications
7154	NO	N/A	41200#W403	CAT-MUL	111401/185(111586)	0.025154	-0.120557	0.164232	0.7289	LOGISTIC-BINARY	Operative procedures - main OPCS4: W40.3 Revision of total prosthetic replacement of knee joint using cement	100091	Health-related outcomes	Hospital inpatient	2005	Summary Operations	2005	Health-related outcomes > Hospital inpatient > Summary Operations
7155	NO	N/A	41200#L912	CAT-MUL	110991/595(111586)	-0.014351	-0.096656	0.0657563	0.728978	LOGISTIC-BINARY	Operative procedures - main OPCS4: L91.2 Insertion of central venous catheter NEC	100091	Health-related outcomes	Hospital inpatient	2005	Summary Operations	2005	Health-related outcomes > Hospital inpatient > Summary Operations
7156	NO	N/A	26868	CONTINUOUS	12417	-0.00314114	-0.0209115	0.0146292	0.728986	LINEAR	Mean thickness of lingual (right hemisphere)	100000	UK Biobank Assessment Centre	Imaging	100	Brain MRI	192	UK Biobank Assessment Centre > Imaging > Brain MRI > T1 structural brain MRI > Freesurfer desikan white
7157	NO	N/A	41200#K659	CAT-MUL	111566/20(111586)	-0.0809794	-0.580128	0.345304	0.729031	LOGISTIC-BINARY	Operative procedures - main OPCS4: K65.9 Unspecified catheterisation of heart	100091	Health-related outcomes	Hospital inpatient	2005	Summary Operations	2005	Health-related outcomes > Hospital inpatient > Summary Operations
7158	NO	N/A	41200#Q092	CAT-MUL	111555/31(111586)	0.0606937	-0.303753	0.387301	0.729051	LOGISTIC-BINARY	Operative procedures - main OPCS4: Q09.2 Open myomectomy	100091	Health-related outcomes	Hospital inpatient	2005	Summary Operations	2005	Health-related outcomes > Hospital inpatient > Summary Operations
7159	NO	N/A	41200#X143	CAT-MUL	111576/10(111586)	-0.119144	-0.884725	0.489534	0.729071	LOGISTIC-BINARY	Operative procedures - main OPCS4: X14.3 Posterior exenteration of pelvis	100091	Health-related outcomes	Hospital inpatient	2005	Summary Operations	2005	Health-related outcomes > Hospital inpatient > Summary Operations
7160	NO	N/A	22601#52443062	CAT-MUL	31810/33(31843)	-0.0619076	-0.436063	0.269705	0.729417	LOGISTIC-BINARY	Job coding: television, video, audio or radio engineer/repairer/installer/technician	100089	Online follow-up	Work environment	130	Employment history	130	Online follow-up > Work environment > Employment history
7161	NO	N/A	22601#81232851	CAT-MUL	31825/18(31843)	-0.0854988	-0.61423	0.364773	0.72947	LOGISTIC-BINARY	Job coding: quarry worker, surface miner (not coal), underground miner (not coal)	100089	Online follow-up	Work environment	130	Employment history	130	Online follow-up > Work environment > Employment history
7162	NO	N/A	22617#8123	CAT-MUL	31825/18(31843)	-0.0854988	-0.61423	0.364773	0.72947	LOGISTIC-BINARY	Job code - historical: Quarry workers and related operatives	100089	Online follow-up	Work environment	130	Employment history	130	Online follow-up > Work environment > Employment history
7163	NO	N/A	20277#3114	CAT-MUL	75351/64(75415)	-0.0440736	-0.305307	0.196202	0.729682	LOGISTIC-BINARY	Job code at visit: Building and civil engineering technicians	100000	UK Biobank Assessment Centre	Verbal interview	100073	Employment	100073	UK Biobank Assessment Centre > Verbal interview > Employment
7164	NO	N/A	20112#10	CAT-MUL	560/52(612)	0.0507503	-0.247643	0.330968	0.729827	LOGISTIC-BINARY	Illnesses of adopted father: Alzheimer's disease/dementia	100000	UK Biobank Assessment Centre	Touchscreen	100034	Family history	100034	UK Biobank Assessment Centre > Touchscreen > Family history
7165	NO	N/A	20277#1122	CAT-MUL	74879/536(75415)	0.0149316	-0.0710255	0.0986087	0.729967	LOGISTIC-BINARY	Job code at visit: Managers in construction	100000	UK Biobank Assessment Centre	Verbal interview	100073	Employment	100073	UK Biobank Assessment Centre > Verbal interview > Employment
7166	NO	N/A	27381	CONTINUOUS	12417	0.00292179	-0.0136773	0.0195209	0.730079	LINEAR	Area of S-front-middle (left hemisphere)	100000	UK Biobank Assessment Centre	Imaging	100	Brain MRI	197	UK Biobank Assessment Centre > Imaging > Brain MRI > T1 structural brain MRI > Freesurfer a2009s
7167	NO	N/A	26942	CONTINUOUS	12417	0.00299241	-0.0140259	0.0200107	0.730353	LINEAR	Area of parstriangularis (left hemisphere)	100000	UK Biobank Assessment Centre	Imaging	100	Brain MRI	193	UK Biobank Assessment Centre > Imaging > Brain MRI > T1 structural brain MRI > Freesurfer desikan pial
7168	NO	N/A	41200#Q223	CAT-MUL	111507/79(111586)	-0.0396289	-0.27421	0.177637	0.730361	LOGISTIC-BINARY	Operative procedures - main OPCS4: Q22.3 Bilateral oophorectomy NEC	100091	Health-related outcomes	Hospital inpatient	2005	Summary Operations	2005	Health-related outcomes > Hospital inpatient > Summary Operations
7169	NO	N/A	41200#J091	CAT-MUL	111564/22(111586)	0.0706983	-0.360678	0.450425	0.730398	LOGISTIC-BINARY	Operative procedures - main OPCS4: J09.1 Diagnostic endoscopic examination of liver and biopsy of lesion of liver using laparoscope	100091	Health-related outcomes	Hospital inpatient	2005	Summary Operations	2005	Health-related outcomes > Hospital inpatient > Summary Operations
7170	NO	N/A	25784	CONTINUOUS	12297	0.00287268	-0.0134825	0.0192278	0.730635	LINEAR	Volume of grey matter in Insular Cortex (left)	1101	UK Biobank Assessment Centre	Imaging		Imaging	1101	UK Biobank Assessment Centre > Imaging > Brain MRI > T1 structural brain MRI > Regional grey matter volumes (FAST)
7171	NO	N/A	26701	CONTINUOUS	12417	0.00277337	-0.0130317	0.0185784	0.730885	LINEAR	Volume of VA (right hemisphere)	100000	UK Biobank Assessment Centre	Imaging	100	Brain MRI	191	UK Biobank Assessment Centre > Imaging > Brain MRI > T1 structural brain MRI > Freesurfer subsegmentation
7172	NO	N/A	41200#C522	CAT-MUL	111559/27(111586)	0.064167	-0.325359	0.411061	0.730893	LOGISTIC-BINARY	Operative procedures - main OPCS4: C52.2 Deep sclerectomy without spacer	100091	Health-related outcomes	Hospital inpatient	2005	Summary Operations	2005	Health-related outcomes > Hospital inpatient > Summary Operations
7173	NO	N/A	41200#J393	CAT-MUL	111576/10(111586)	0.103346	-0.55185	0.647979	0.730943	LOGISTIC-BINARY	Operative procedures - main OPCS4	100091	Health-related outcomes	Hospital inpatient	2005	Summary Operations	2005	Health-related outcomes > Hospital inpatient > Summary Operations
7174	NO	N/A	22615#1	CAT-MUL	26966/4386(31352)	-0.00576736	-0.0387706	0.0270012	0.731032	LOGISTIC-BINARY	Workplace had a lot of diesel exhaust	100089	Online follow-up	Work environment	130	Employment history	130	Online follow-up > Work environment > Employment history
7175	NO	N/A	20087#192	CAT-MUL	15383/23(15406)	-0.0745076	-0.534906	0.32245	0.731204	LOGISTIC-BINARY	Types of spread used on bread/crackers: Cholesterol lowering unknown margarine on bread/crackers	100089	Online follow-up	Diet by 24-hour recall	100101	Bread/pasta/rice yesterday	100101	Online follow-up > Diet by 24-hour recall > Bread/pasta/rice yesterday
7176	NO	N/A	22601#32293082	CAT-MUL	31555/288(31843)	-0.0206342	-0.140789	0.0949599	0.731335	LOGISTIC-BINARY	Job coding: other therapist including acupuncturist, aromatherapist, dietician, herbalist, homeopath, hypnotherapist, masseur, orthoptist, osteopath, psychotherapist	100089	Online follow-up	Work environment	130	Employment history	130	Online follow-up > Work environment > Employment history
7177	NO	N/A	20003#1140862770	CAT-MUL	111552/23(111575)	0.0692345	-0.354342	0.442883	0.731453	LOGISTIC-BINARY	Treatment/medication code: zirtek 10mg tablet	100000	UK Biobank Assessment Centre	Verbal interview	100075	Medications	100075	UK Biobank Assessment Centre > Verbal interview > Medications
7178	NO	N/A	22601#11413229	CAT-MUL	31809/34(31843)	0.057463	-0.29035	0.369848	0.731499	LOGISTIC-BINARY	Job coding: quality assurance manager, quality control manager	100089	Online follow-up	Work environment	130	Employment history	130	Online follow-up > Work environment > Employment history
7179	NO	N/A	20003#1140866026	CAT-MUL	111520/55(111575)	-0.0472915	-0.331018	0.211495	0.731656	LOGISTIC-BINARY	Treatment/medication code: creon e/c granules in capsule	100000	UK Biobank Assessment Centre	Verbal interview	100075	Medications	100075	UK Biobank Assessment Centre > Verbal interview > Medications
7180	NO	N/A	12702	CONTINUOUS	15199	0.00244046	-0.011519	0.0163999	0.731845	LINEAR	Cardiac index during PWA	100000	UK Biobank Assessment Centre	Imaging	102	Heart MRI	128	UK Biobank Assessment Centre > Imaging > Heart MRI > Pulse wave analysis
7181	NO	N/A	41200#N112	CAT-MUL	111492/94(111586)	0.0346118	-0.170729	0.227095	0.732545	LOGISTIC-BINARY	Operative procedures - main OPCS4: N11.2 Plication of hydrocele sac	100091	Health-related outcomes	Hospital inpatient	2005	Summary Operations	2005	Health-related outcomes > Hospital inpatient > Summary Operations
7182	NO	N/A	20003#1140870504	CAT-MUL	111552/23(111575)	-0.0739011	-0.532164	0.322682	0.732562	LOGISTIC-BINARY	Treatment/medication code: hydroxocobalamin product	100000	UK Biobank Assessment Centre	Verbal interview	100075	Medications	100075	UK Biobank Assessment Centre > Verbal interview > Medications
7183	NO	N/A	3720	CAT-SIN	2848/292(3140)	-0.0217445	-0.148445	0.101207	0.732579	LOGISTIC-BINARY	Menstruating today	100000	UK Biobank Assessment Centre	Touchscreen	100068	Sex-specific factors	100069	UK Biobank Assessment Centre > Touchscreen > Sex-specific factors > Female-specific factors
7184	NO	N/A	20003#1140868580	CAT-MUL	111542/33(111575)	0.0577164	-0.294351	0.374082	0.733552	LOGISTIC-BINARY	Treatment/medication code: norethisterone	100000	UK Biobank Assessment Centre	Verbal interview	100075	Medications	100075	UK Biobank Assessment Centre > Verbal interview > Medications
7185	NO	N/A	22601#11423230	CAT-MUL	31710/133(31843)	-0.0300637	-0.208599	0.13824	0.733638	LOGISTIC-BINARY	Job coding: customer care/relations manager, help desk manager	100089	Online follow-up	Work environment	130	Employment history	130	Online follow-up > Work environment > Employment history
7186	NO	N/A	40011#9671	CAT-MUL	111558/28(111586)	0.0623718	-0.320372	0.403553	0.733823	LOGISTIC-BINARY	Histology of cancer tumour: Malignant lymphoma, lymphoplasmacytic	100091	Health-related outcomes	Cancer register	100092	Cancer register	100092	Health-related outcomes > Cancer register
7187	NO	N/A	41200#W252	CAT-MUL	111576/10(111586)	0.102757	-0.555695	0.651181	0.733911	LOGISTIC-BINARY	Operative procedures - main OPCS4: W25.2 Closed reduction of fracture of bone and fixation using functional bracing system	100091	Health-related outcomes	Hospital inpatient	2005	Summary Operations	2005	Health-related outcomes > Hospital inpatient > Summary Operations
7188	NO	N/A	20003#1141172436	CAT-MUL	111513/62(111575)	0.0423868	-0.212483	0.277916	0.73397	LOGISTIC-BINARY	Treatment/medication code: indivina 1mg/2.5mg tablet	100000	UK Biobank Assessment Centre	Verbal interview	100075	Medications	100075	UK Biobank Assessment Centre > Verbal interview > Medications
7189	NO	N/A	27748	CONTINUOUS	12417	0.00295547	-0.0140931	0.0200041	0.73401	LINEAR	Volume of S-collat-transv-ant (right hemisphere)	100000	UK Biobank Assessment Centre	Imaging	100	Brain MRI	197	UK Biobank Assessment Centre > Imaging > Brain MRI > T1 structural brain MRI > Freesurfer a2009s
7190	NO	N/A	26427	CONTINUOUS	8239	-0.0035085	-0.0237596	0.0167426	0.734157	LINEAR	Index of Multiple Deprivation (Scotland)	1	Population characteristics	Baseline characteristics	76	Indices of Multiple Deprivation	76	Population characteristics > Baseline characteristics > Indices of Multiple Deprivation
7191	NO	N/A	20277#4113	CAT-MUL	74697/718(75415)	0.0126489	-0.0612732	0.0848451	0.734287	LOGISTIC-BINARY	Job code at visit: Local government clerical officers and assistants	100000	UK Biobank Assessment Centre	Verbal interview	100073	Employment	100073	UK Biobank Assessment Centre > Verbal interview > Employment
7192	NO	N/A	41200#M362	CAT-MUL	111576/10(111586)	0.101963	-0.552145	0.647201	0.734348	LOGISTIC-BINARY	Operative procedures - main OPCS4: M36.2 Ileocystoplasty	100091	Health-related outcomes	Hospital inpatient	2005	Summary Operations	2005	Health-related outcomes > Hospital inpatient > Summary Operations
7193	NO	N/A	20003#1140874930	CAT-MUL	110969/606(111575)	-0.0139176	-0.0954266	0.0654363	0.734415	LOGISTIC-BINARY	Treatment/medication code: prednisolone	100000	UK Biobank Assessment Centre	Verbal interview	100075	Medications	100075	UK Biobank Assessment Centre > Verbal interview > Medications
7194	NO	N/A	41200#C132	CAT-MUL	111253/333(111586)	0.0184462	-0.0901365	0.123296	0.734623	LOGISTIC-BINARY	Operative procedures - main OPCS4: C13.2 Blepharoplasty of upper eyelid	100091	Health-related outcomes	Hospital inpatient	2005	Summary Operations	2005	Health-related outcomes > Hospital inpatient > Summary Operations
7195	NO	N/A	41200#Q038	CAT-MUL	111550/36(111586)	0.0551073	-0.281695	0.35918	0.73474	LOGISTIC-BINARY	Operative procedures - main OPCS4: Q03.8 Other specified biopsy of cervix uteri	100091	Health-related outcomes	Hospital inpatient	2005	Summary Operations	2005	Health-related outcomes > Hospital inpatient > Summary Operations
7196	NO	N/A	22601#91392859	CAT-MUL	31804/39(31843)	-0.0556896	-0.397718	0.249911	0.73477	LOGISTIC-BINARY	Job coding: other work in these industries: attendant, hand, mate, assistant, handler, loader	100089	Online follow-up	Work environment	130	Employment history	130	Online follow-up > Work environment > Employment history
7197	NO	N/A	23342	CONTINUOUS	12080	0.00226714	-0.0108916	0.0154259	0.735581	LINEAR	Femur wards bone area (left)	100000	Assessment Centre	Imaging	103	DXA assessment	125	Assessment Centre > Imaging > DXA assessment > Bone size, mineral and density by DXA
7198	NO	N/A	40006#C442	CAT-MUL	111413/173(111586)	-0.0260127	-0.181006	0.121294	0.73559	LOGISTIC-BINARY	Type of cancer: ICD10: C44.2 Skin of ear and external auricular canal	100091	Health-related outcomes	Cancer register	100092	Cancer register	100092	Health-related outcomes > Cancer register
7199	NO	N/A	27619	CONTINUOUS	12417	0.00293068	-0.0140962	0.0199575	0.735833	LINEAR	Area of S-precentral-sup-part (right hemisphere)	100000	UK Biobank Assessment Centre	Imaging	100	Brain MRI	197	UK Biobank Assessment Centre > Imaging > Brain MRI > T1 structural brain MRI > Freesurfer a2009s
7200	NO	N/A	20004#1550	CAT-MUL	111552/23(111575)	-0.0736464	-0.536259	0.327397	0.736052	LOGISTIC-BINARY	Operation code: defibrillator/icd insertion	100000	UK Biobank Assessment Centre	Verbal interview	100076	Operations	100076	UK Biobank Assessment Centre > Verbal interview > Operations
7201	NO	N/A	22601#81122733	CAT-MUL	31821/22(31843)	0.0687372	-0.359386	0.446748	0.736071	LOGISTIC-BINARY	Job coding: machine operator, kiln operator, foreman	100089	Online follow-up	Work environment	130	Employment history	130	Online follow-up > Work environment > Employment history
7202	NO	N/A	22617#8112	CAT-MUL	31821/22(31843)	0.0687372	-0.359386	0.446748	0.736071	LOGISTIC-BINARY	Job code - historical: Glass and ceramics process operatives	100089	Online follow-up	Work environment	130	Employment history	130	Online follow-up > Work environment > Employment history
7203	NO	N/A	25913	CONTINUOUS	12297	-0.00305771	-0.0208459	0.0147305	0.736166	LINEAR	Volume of grey matter in VIIIb Cerebellum (vermis)	1101	UK Biobank Assessment Centre	Imaging		Imaging	1101	UK Biobank Assessment Centre > Imaging > Brain MRI > T1 structural brain MRI > Regional grey matter volumes (FAST)
7204	NO	N/A	20003#1140857690	CAT-MUL	111565/10(111575)	0.101513	-0.554544	0.648861	0.736296	LOGISTIC-BINARY	Treatment/medication code: oestradiol 25mg implant 36 week	100000	UK Biobank Assessment Centre	Verbal interview	100075	Medications	100075	UK Biobank Assessment Centre > Verbal interview > Medications
7205	NO	N/A	41200#W374	CAT-MUL	111534/52(111586)	0.045742	-0.233202	0.301563	0.736473	LOGISTIC-BINARY	Operative procedures - main OPCS4: W37.4 Revision of one component of total prosthetic replacement of hip joint using cement	100091	Health-related outcomes	Hospital inpatient	2005	Summary Operations	2005	Health-related outcomes > Hospital inpatient > Summary Operations
7206	NO	N/A	22601#31132688	CAT-MUL	31822/21(31843)	0.0716363	-0.377307	0.465315	0.736657	LOGISTIC-BINARY	Job coding: engineering technician	100089	Online follow-up	Work environment	130	Employment history	130	Online follow-up > Work environment > Employment history
7207	NO	N/A	41200#H259	CAT-MUL	103419/8167(111586)	0.00386125	-0.0187183	0.026297	0.736684	LOGISTIC-BINARY	Operative procedures - main OPCS4: H25.9 Unspecified diagnostic endoscopic examination of lower bowel using fibreoptic sigmoidoscope	100091	Health-related outcomes	Hospital inpatient	2005	Summary Operations	2005	Health-related outcomes > Hospital inpatient > Summary Operations
7208	NO	N/A	20549#3	CAT-MUL	35206/5245(40451)	0.00498086	-0.0241638	0.033919	0.736737	LOGISTIC-BINARY	Substances taken for anxiety: Medication prescribed to you (for at least two weeks)	100089	Online follow-up	Mental health	140	Anxiety	140	Online follow-up > Mental health > Anxiety
7209	NO	N/A	26419	CONTINUOUS	5177	-0.00465873	-0.0318254	0.0225079	0.736743	LINEAR	Employment score (Wales)	1	Population characteristics	Baseline characteristics	76	Indices of Multiple Deprivation	76	Population characteristics > Baseline characteristics > Indices of Multiple Deprivation
7210	NO	N/A	27492	CONTINUOUS	12417	-0.00276794	-0.0189101	0.0133742	0.736791	LINEAR	Volume of G-front-sup (left hemisphere)	100000	UK Biobank Assessment Centre	Imaging	100	Brain MRI	197	UK Biobank Assessment Centre > Imaging > Brain MRI > T1 structural brain MRI > Freesurfer a2009s
7211	NO	N/A	22601#41423310	CAT-MUL	31820/23(31843)	0.0683336	-0.359567	0.445032	0.737079	LOGISTIC-BINARY	Job coding: emergency services control room/radio operator/officer	100089	Online follow-up	Work environment	130	Employment history	130	Online follow-up > Work environment > Employment history
7212	NO	N/A	27807	CONTINUOUS	13518	0.00287537	-0.0139164	0.0196671	0.737142	LINEAR	Macular thickness at the inner nasal subfield (right)	100078	Assessment Centre	Physical measures	100079	Physical measures	100079	Assessment Centre > Physical measures > Eye measures > Retinal optical coherence tomography > Derived OCT measures
7213	NO	N/A	22601#52242953	CAT-MUL	31821/22(31843)	0.0697167	-0.368211	0.453403	0.737212	LOGISTIC-BINARY	Job coding: precision instrument maker or repairer	100089	Online follow-up	Work environment	130	Employment history	130	Online follow-up > Work environment > Employment history
7214	NO	N/A	27345	CONTINUOUS	12417	0.00293174	-0.0142047	0.0200681	0.737368	LINEAR	Area of G-Ins-lg+S-cent-ins (left hemisphere)	100000	UK Biobank Assessment Centre	Imaging	100	Brain MRI	197	UK Biobank Assessment Centre > Imaging > Brain MRI > T1 structural brain MRI > Freesurfer a2009s
7215	NO	N/A	41200#S102	CAT-MUL	111557/29(111586)	-0.0650702	-0.472773	0.293292	0.737459	LOGISTIC-BINARY	Operative procedures - main OPCS4: S10.2 Cryotherapy to lesion of skin of head or neck	100091	Health-related outcomes	Hospital inpatient	2005	Summary Operations	2005	Health-related outcomes > Hospital inpatient > Summary Operations
7216	NO	N/A	40011#8503	CAT-MUL	111561/25(111586)	0.0648853	-0.340394	0.424392	0.737565	LOGISTIC-BINARY	Histology of cancer tumour: Intraductal papillary adenocarcinoma with invasion	100091	Health-related outcomes	Cancer register	100092	Cancer register	100092	Health-related outcomes > Cancer register
7217	NO	N/A	41200#E276	CAT-MUL	111568/18(111586)	0.0765148	-0.407275	0.497242	0.737598	LOGISTIC-BINARY	Operative procedures - main OPCS4: E27.6 Examination of pharynx under anaesthetic	100091	Health-related outcomes	Hospital inpatient	2005	Summary Operations	2005	Health-related outcomes > Hospital inpatient > Summary Operations
7218	NO	N/A	23055	CAT-SIN	195/1883(2078)	0.0255942	-0.121325	0.178663	0.737717	LOGISTIC-BINARY	HHV-6 overall seropositivity for Human Herpesvirus-6	100078	Biological samples	Assay results	100080	Blood assays	51428	Biological samples > Assay results > Blood assays > Infectious Diseases
7219	NO	N/A	3859-5	CAT-SIN	1724/3807	-999	-999	-999	0.737999	MULTINOMIAL-LOGISTIC	Reason former drinker stopped drinking alcohol	100000	UK Biobank Assessment Centre	Touchscreen	100050	Lifestyle and environment	100051	UK Biobank Assessment Centre > Touchscreen > Lifestyle and environment > Alcohol
7220	NO	N/A	27814	CONTINUOUS	13466	0.00288132	-0.014007	0.0197696	0.738067	LINEAR	Macular thickness at the outer nasal subfield (left)	100078	Assessment Centre	Physical measures	100079	Physical measures	100079	Assessment Centre > Physical measures > Eye measures > Retinal optical coherence tomography > Derived OCT measures
7221	NO	N/A	22601#23213026	CAT-MUL	31484/359(31843)	0.0175788	-0.087257	0.118951	0.738103	LOGISTIC-BINARY	Job coding: scientific researcher, scientific officer, medical research associate, experimental officer	100089	Online follow-up	Work environment	130	Employment history	130	Online follow-up > Work environment > Employment history
7222	NO	N/A	22617#2321	CAT-MUL	31484/359(31843)	0.0175788	-0.087257	0.118951	0.738103	LOGISTIC-BINARY	Job code - historical: Scientific researchers	100089	Online follow-up	Work environment	130	Employment history	130	Online follow-up > Work environment > Employment history
7223	NO	N/A	41200#C734	CAT-MUL	111541/45(111586)	-0.051107	-0.367407	0.234581	0.7382	LOGISTIC-BINARY	Operative procedures - main OPCS4: C73.4 Capsulotomy of lens NEC	100091	Health-related outcomes	Hospital inpatient	2005	Summary Operations	2005	Health-related outcomes > Hospital inpatient > Summary Operations
7224	NO	N/A	41200#T223	CAT-MUL	111488/98(111586)	0.0331262	-0.167895	0.221758	0.738451	LOGISTIC-BINARY	Operative procedures - main OPCS4: T22.3 Primary repair of femoral hernia using sutures	100091	Health-related outcomes	Hospital inpatient	2005	Summary Operations	2005	Health-related outcomes > Hospital inpatient > Summary Operations
7225	NO	N/A	20003#1140888552	CAT-MUL	110748/827(111575)	0.0115859	-0.0572236	0.0788873	0.738569	LOGISTIC-BINARY	Treatment/medication code: enalapril	100000	UK Biobank Assessment Centre	Verbal interview	100075	Medications	100075	UK Biobank Assessment Centre > Verbal interview > Medications
7226	NO	N/A	20001#1030	CAT-MUL	111537/38(111575)	-0.0555297	-0.402327	0.254739	0.739153	LOGISTIC-BINARY	Cancer code, self-reported: eye and/or adnexal cancer	100000	UK Biobank Assessment Centre	Verbal interview	100074	Medical conditions	100074	UK Biobank Assessment Centre > Verbal interview > Medical conditions
7227	NO	N/A	20003#1140863182	CAT-MUL	111515/60(111575)	-0.0437545	-0.313618	0.203546	0.739345	LOGISTIC-BINARY	Treatment/medication code: nitrazepam	100000	UK Biobank Assessment Centre	Verbal interview	100075	Medications	100075	UK Biobank Assessment Centre > Verbal interview > Medications
7228	NO	N/A	41200#C824	CAT-MUL	111575/11(111586)	-0.10575	-0.805997	0.462692	0.739409	LOGISTIC-BINARY	Operative procedures - main OPCS4: C82.4 Plaque radiotherapy to lesion of retina	100091	Health-related outcomes	Hospital inpatient	2005	Summary Operations	2005	Health-related outcomes > Hospital inpatient > Summary Operations
7229	NO	N/A	30004	CAT-SIN	40164/68135(108299)	0.00325291	-0.0159514	0.0224645	0.739927	LOGISTIC-BINARY	White blood cell (leukocyte) count acquisition route	100078	Biological samples	Assay results	100080	Blood assays	9081	Biological samples > Assay results > Blood assays > Blood count > Blood count processing
7230	NO	N/A	20003#1140881890	CAT-MUL	111563/12(111575)	-0.100785	-0.76722	0.442036	0.739987	LOGISTIC-BINARY	Treatment/medication code: betoptic 0.5% eye drops	100000	UK Biobank Assessment Centre	Verbal interview	100075	Medications	100075	UK Biobank Assessment Centre > Verbal interview > Medications
7231	NO	N/A	22617#2113	CAT-MUL	31602/241(31843)	-0.0217272	-0.152995	0.103993	0.740115	LOGISTIC-BINARY	Job code - historical: Physicists, geologists and meteorologists	100089	Online follow-up	Work environment	130	Employment history	130	Online follow-up > Work environment > Employment history
7232	NO	N/A	27823	CONTINUOUS	13272	0.00287352	-0.0141162	0.0198632	0.740253	LINEAR	Overall average retinal pigment epithelium thickness (right)	100078	Assessment Centre	Physical measures	100079	Physical measures	100079	Assessment Centre > Physical measures > Eye measures > Retinal optical coherence tomography > Derived OCT measures
7233	NO	N/A	20003#1141182632	CAT-MUL	111424/151(111575)	-0.027398	-0.194082	0.130417	0.740346	LOGISTIC-BINARY	Treatment/medication code: spiriva 18micrograms inhalation capsule	100000	UK Biobank Assessment Centre	Verbal interview	100075	Medications	100075	UK Biobank Assessment Centre > Verbal interview > Medications
7234	NO	N/A	41200#D078	CAT-MUL	111550/36(111586)	0.0538628	-0.283132	0.35801	0.740612	LOGISTIC-BINARY	Operative procedures - main OPCS4: D07.8 Other specified clearance of external auditory canal	100091	Health-related outcomes	Hospital inpatient	2005	Summary Operations	2005	Health-related outcomes > Hospital inpatient > Summary Operations
7235	NO	N/A	20003#1141153490	CAT-MUL	111556/19(111575)	-0.0794983	-0.593453	0.357525	0.740618	LOGISTIC-BINARY	Treatment/medication code: amisulpride	100000	UK Biobank Assessment Centre	Verbal interview	100075	Medications	100075	UK Biobank Assessment Centre > Verbal interview > Medications
7236	NO	N/A	20547#1	CAT-MUL	31773/8662(40435)	-0.00405439	-0.0281164	0.0199002	0.740644	LOGISTIC-BINARY	Activities undertaken to treat depression: Talking therapies, such as psychotherapy, counselling, group therapy or CBT	100089	Online follow-up	Mental health	138	Depression	138	Online follow-up > Mental health > Depression
7237	NO	N/A	25472	CONTINUOUS	11694	0.0030924	-0.0152251	0.0214099	0.740712	LINEAR	Mean ISOVF in external capsule on FA skeleton (right)	100000	UK Biobank Assessment Centre	Imaging	100	Brain MRI	134	UK Biobank Assessment Centre > Imaging > Brain MRI > Diffusion brain MRI > dMRI skeleton
7238	NO	N/A	41200#S012	CAT-MUL	111564/22(111586)	-0.0729904	-0.541584	0.331103	0.740819	LOGISTIC-BINARY	Operative procedures - main OPCS4: S01.2 Facelift NEC	100091	Health-related outcomes	Hospital inpatient	2005	Summary Operations	2005	Health-related outcomes > Hospital inpatient > Summary Operations
7239	NO	N/A	25918	CONTINUOUS	12297	-0.00284655	-0.0197158	0.0140227	0.740831	LINEAR	Volume of grey matter in X Cerebellum (left)	1101	UK Biobank Assessment Centre	Imaging		Imaging	1101	UK Biobank Assessment Centre > Imaging > Brain MRI > T1 structural brain MRI > Regional grey matter volumes (FAST)
7240	NO	N/A	41200#H691	CAT-MUL	111574/12(111586)	-0.100854	-0.769165	0.446034	0.741017	LOGISTIC-BINARY	Operative procedures - main OPCS4: H69.1 Diagnostic endoscopic examination of colonic pouch and biopsy of colonic pouch using fibreoptic sigmoidoscope	100091	Health-related outcomes	Hospital inpatient	2005	Summary Operations	2005	Health-related outcomes > Hospital inpatient > Summary Operations
7241	NO	N/A	41200#M294	CAT-MUL	111566/20(111586)	0.0711398	-0.383157	0.468504	0.741025	LOGISTIC-BINARY	Operative procedures - main OPCS4: M29.4 Endoscopic dilation of ureter	100091	Health-related outcomes	Hospital inpatient	2005	Summary Operations	2005	Health-related outcomes > Hospital inpatient > Summary Operations
7242	NO	N/A	120005	CAT-SIN	41323/1692(43015)	0.00830034	-0.0412966	0.0571663	0.74103	LOGISTIC-BINARY	Ever had chronic post-surgical pain	154	Online follow-up	Experience of pain		Experience of pain	154	Online follow-up > Experience of pain
7243	NO	N/A	27228	CONTINUOUS	12417	-0.00276564	-0.0191725	0.0136412	0.741091	LINEAR	Volume of rostralanteriorcingulate (left hemisphere)	100000	UK Biobank Assessment Centre	Imaging	100	Brain MRI	196	UK Biobank Assessment Centre > Imaging > Brain MRI > T1 structural brain MRI > Freesurfer DKT
7244	NO	N/A	20003#1140861926	CAT-MUL	111565/10(111575)	-0.1118	-0.86421	0.488242	0.741374	LOGISTIC-BINARY	Treatment/medication code: bezalip 200mg tablet	100000	UK Biobank Assessment Centre	Verbal interview	100075	Medications	100075	UK Biobank Assessment Centre > Verbal interview > Medications
7245	NO	N/A	20003#1141178052	CAT-MUL	111543/32(111575)	-0.060684	-0.445474	0.27968	0.741381	LOGISTIC-BINARY	Treatment/medication code: zapain caplet	100000	UK Biobank Assessment Centre	Verbal interview	100075	Medications	100075	UK Biobank Assessment Centre > Verbal interview > Medications
7246	NO	N/A	27076	CONTINUOUS	12417	-0.0029866	-0.0207318	0.0147586	0.741478	LINEAR	Mean thickness of BA3b (left hemisphere)	100000	UK Biobank Assessment Centre	Imaging	100	Brain MRI	195	UK Biobank Assessment Centre > Imaging > Brain MRI > T1 structural brain MRI > Freesurfer BA exvivo
7247	NO	N/A	20003#1140860904	CAT-MUL	111518/57(111575)	0.0427342	-0.222707	0.287148	0.741644	LOGISTIC-BINARY	Treatment/medication code: trandolapril	100000	UK Biobank Assessment Centre	Verbal interview	100075	Medications	100075	UK Biobank Assessment Centre > Verbal interview > Medications
7248	NO	N/A	30174	CAT-SIN	40163/67956(108119)	0.00322922	-0.0159752	0.0224409	0.741756	LOGISTIC-BINARY	Nucleated red blood cell count acquisition route	100078	Biological samples	Assay results	100080	Blood assays	9081	Biological samples > Assay results > Blood assays > Blood count > Blood count processing
7249	NO	N/A	30234	CAT-SIN	40163/67956(108119)	0.00322922	-0.0159752	0.0224409	0.741756	LOGISTIC-BINARY	Nucleated red blood cell percentage acquisition route	100078	Biological samples	Assay results	100080	Blood assays	9081	Biological samples > Assay results > Blood assays > Blood count > Blood count processing
7250	NO	N/A	20003#1140928880	CAT-MUL	111558/17(111575)	0.0768094	-0.41928	0.50526	0.741973	LOGISTIC-BINARY	Treatment/medication code: geltears gel	100000	UK Biobank Assessment Centre	Verbal interview	100075	Medications	100075	UK Biobank Assessment Centre > Verbal interview > Medications
7251	NO	N/A	22601#41342676	CAT-MUL	31831/12(31843)	0.0912825	-0.508362	0.595903	0.742089	LOGISTIC-BINARY	Job coding: sea transport/traffic clerk, distribution clerk/controller, shipping clerk/controller, fleet controller/administrator, aircraft load controller/clerk, traffic officer (port)	100089	Online follow-up	Work environment	130	Employment history	130	Online follow-up > Work environment > Employment history
7252	NO	N/A	20004#1428	CAT-MUL	111467/108(111575)	0.0310873	-0.160052	0.210998	0.742149	LOGISTIC-BINARY	Operation code: transurethral resection bladder tumour (turbt)	100000	UK Biobank Assessment Centre	Verbal interview	100076	Operations	100076	UK Biobank Assessment Centre > Verbal interview > Operations
7253	NO	N/A	25860	CONTINUOUS	12297	0.00284504	-0.0141358	0.0198258	0.742604	LINEAR	Volume of grey matter in Occipital Fusiform Gyrus (left)	1101	UK Biobank Assessment Centre	Imaging		Imaging	1101	UK Biobank Assessment Centre > Imaging > Brain MRI > T1 structural brain MRI > Regional grey matter volumes (FAST)
7254	NO	N/A	21071	CAT-SIN	4729/538(5267)	0.0152731	-0.0769633	0.105449	0.742638	LOGISTIC-BINARY	Infectious illness diagnosis status when IBS symptoms first began	100089	Online follow-up	Digestive health	153	Digestive health	153	Online follow-up > Digestive health
7255	NO	N/A	27324	CONTINUOUS	12417	-0.0028381	-0.0198019	0.0141257	0.742962	LINEAR	Volume of superiorparietal (right hemisphere)	100000	UK Biobank Assessment Centre	Imaging	100	Brain MRI	196	UK Biobank Assessment Centre > Imaging > Brain MRI > T1 structural brain MRI > Freesurfer DKT
7256	NO	N/A	41200#X355	CAT-MUL	111538/48(111586)	-0.0487314	-0.355661	0.229284	0.742984	LOGISTIC-BINARY	Operative procedures - main OPCS4: X35.5 Intravenous injection of antimicrobial therapy	100091	Health-related outcomes	Hospital inpatient	2005	Summary Operations	2005	Health-related outcomes > Hospital inpatient > Summary Operations
7257	NO	N/A	20003#1141179944	CAT-MUL	111565/10(111575)	-0.110471	-0.859931	0.48638	0.743052	LOGISTIC-BINARY	Treatment/medication code: galpharm hayfever and allergy relief 10mg tablet	100000	UK Biobank Assessment Centre	Verbal interview	100075	Medications	100075	UK Biobank Assessment Centre > Verbal interview > Medications
7258	NO	N/A	41200#T259	CAT-MUL	111544/42(111586)	-0.0520713	-0.381409	0.244158	0.743058	LOGISTIC-BINARY	Operative procedures - main OPCS4: T25.9 Unspecified primary repair of incisional hernia	100091	Health-related outcomes	Hospital inpatient	2005	Summary Operations	2005	Health-related outcomes > Hospital inpatient > Summary Operations
7259	NO	N/A	30124	CAT-SIN	40163/67958(108121)	0.00321146	-0.0159929	0.0224231	0.743125	LOGISTIC-BINARY	Lymphocyte count acquisition route	100078	Biological samples	Assay results	100080	Blood assays	9081	Biological samples > Assay results > Blood assays > Blood count > Blood count processing
7260	NO	N/A	30134	CAT-SIN	40163/67958(108121)	0.00321146	-0.0159929	0.0224231	0.743125	LOGISTIC-BINARY	Monocyte count acquisition route	100078	Biological samples	Assay results	100080	Blood assays	9081	Biological samples > Assay results > Blood assays > Blood count > Blood count processing
7261	NO	N/A	30144	CAT-SIN	40163/67958(108121)	0.00321146	-0.0159929	0.0224231	0.743125	LOGISTIC-BINARY	Neutrophill count acquisition route	100078	Biological samples	Assay results	100080	Blood assays	9081	Biological samples > Assay results > Blood assays > Blood count > Blood count processing
7262	NO	N/A	30154	CAT-SIN	40163/67958(108121)	0.00321146	-0.0159929	0.0224231	0.743125	LOGISTIC-BINARY	Eosinophill count acquisition route	100078	Biological samples	Assay results	100080	Blood assays	9081	Biological samples > Assay results > Blood assays > Blood count > Blood count processing
7263	NO	N/A	30164	CAT-SIN	40163/67958(108121)	0.00321146	-0.0159929	0.0224231	0.743125	LOGISTIC-BINARY	Basophill count acquisition route	100078	Biological samples	Assay results	100080	Blood assays	9081	Biological samples > Assay results > Blood assays > Blood count > Blood count processing
7264	NO	N/A	40006#D375	CAT-MUL	111566/20(111586)	-0.0767882	-0.576955	0.350568	0.743168	LOGISTIC-BINARY	Type of cancer: ICD10: D37.5 Rectum	100091	Health-related outcomes	Cancer register	100092	Cancer register	100092	Health-related outcomes > Cancer register
7265	NO	N/A	41200#H568	CAT-MUL	111359/227(111586)	0.021487	-0.109872	0.147423	0.743185	LOGISTIC-BINARY	Operative procedures - main OPCS4: H56.8 Other specified other operations on anus	100091	Health-related outcomes	Hospital inpatient	2005	Summary Operations	2005	Health-related outcomes > Hospital inpatient > Summary Operations
7266	NO	N/A	20003#1140878498	CAT-MUL	111552/23(111575)	-0.0705572	-0.527868	0.325296	0.743704	LOGISTIC-BINARY	Treatment/medication code: polytar liquid	100000	UK Biobank Assessment Centre	Verbal interview	100075	Medications	100075	UK Biobank Assessment Centre > Verbal interview > Medications
7267	NO	N/A	22617#8133	CAT-MUL	31707/136(31843)	-0.0285606	-0.204988	0.137965	0.743724	LOGISTIC-BINARY	Job code - historical: Routine inspectors and testers	100089	Online follow-up	Work environment	130	Employment history	130	Online follow-up > Work environment > Employment history
7268	NO	N/A	27319	CONTINUOUS	12417	-0.00275269	-0.0192641	0.0137587	0.743835	LINEAR	Volume of precentral (right hemisphere)	100000	UK Biobank Assessment Centre	Imaging	100	Brain MRI	196	UK Biobank Assessment Centre > Imaging > Brain MRI > T1 structural brain MRI > Freesurfer DKT
7269	NO	N/A	20004#1118	CAT-MUL	111495/80(111575)	-0.0373083	-0.270208	0.178588	0.743928	LOGISTIC-BINARY	Operation code: ent surgery	100000	UK Biobank Assessment Centre	Verbal interview	100076	Operations	100076	UK Biobank Assessment Centre > Verbal interview > Operations
7270	NO	N/A	25620	CONTINUOUS	11696	0.00301729	-0.0150894	0.021124	0.743945	LINEAR	Weighted-mean L2 in tract superior thalamic radiation (right)	100000	UK Biobank Assessment Centre	Imaging	100	Brain MRI	135	UK Biobank Assessment Centre > Imaging > Brain MRI > Diffusion brain MRI > dMRI weighted means
7271	NO	N/A	20003#1140873474	CAT-MUL	111535/40(111575)	0.0505096	-0.269097	0.340336	0.744102	LOGISTIC-BINARY	Treatment/medication code: lymecycline	100000	UK Biobank Assessment Centre	Verbal interview	100075	Medications	100075	UK Biobank Assessment Centre > Verbal interview > Medications
7272	NO	N/A	27747	CONTINUOUS	12417	0.00269872	-0.0135229	0.0189203	0.744353	LINEAR	Volume of S-circular-insula-sup (right hemisphere)	100000	UK Biobank Assessment Centre	Imaging	100	Brain MRI	197	UK Biobank Assessment Centre > Imaging > Brain MRI > T1 structural brain MRI > Freesurfer a2009s
7273	NO	N/A	41200#M479	CAT-MUL	109899/1687(111586)	-0.0080564	-0.0568893	0.0400221	0.744478	LOGISTIC-BINARY	Operative procedures - main OPCS4: M47.9 Unspecified urethral catheterisation of bladder	100091	Health-related outcomes	Hospital inpatient	2005	Summary Operations	2005	Health-related outcomes > Hospital inpatient > Summary Operations
7274	NO	N/A	41200#W601	CAT-MUL	111529/57(111586)	-0.044032	-0.321834	0.209858	0.744622	LOGISTIC-BINARY	Operative procedures - main OPCS4: W60.1 Primary arthrodesis and extra-articular bone graft NEC	100091	Health-related outcomes	Hospital inpatient	2005	Summary Operations	2005	Health-related outcomes > Hospital inpatient > Summary Operations
7275	NO	N/A	27214	CONTINUOUS	12417	-0.00262902	-0.0184639	0.0132059	0.744855	LINEAR	Volume of lateralorbitofrontal (left hemisphere)	100000	UK Biobank Assessment Centre	Imaging	100	Brain MRI	196	UK Biobank Assessment Centre > Imaging > Brain MRI > T1 structural brain MRI > Freesurfer DKT
7276	NO	N/A	27061	CONTINUOUS	12417	0.0027839	-0.0139868	0.0195546	0.744898	LINEAR	Area of BA3a (left hemisphere)	100000	UK Biobank Assessment Centre	Imaging	100	Brain MRI	195	UK Biobank Assessment Centre > Imaging > Brain MRI > T1 structural brain MRI > Freesurfer BA exvivo
7277	NO	N/A	41200#E097	CAT-MUL	111565/21(111586)	-0.0735701	-0.554922	0.339753	0.744923	LOGISTIC-BINARY	Operative procedures - main OPCS4	100091	Health-related outcomes	Hospital inpatient	2005	Summary Operations	2005	Health-related outcomes > Hospital inpatient > Summary Operations
7278	NO	N/A	20003#1140862168	CAT-MUL	111314/261(111575)	-0.020367	-0.145727	0.0999335	0.745004	LOGISTIC-BINARY	Treatment/medication code: bricanyl 250mcg inhaler	100000	UK Biobank Assessment Centre	Verbal interview	100075	Medications	100075	UK Biobank Assessment Centre > Verbal interview > Medications
7279	NO	N/A	41200#E041	CAT-MUL	111444/142(111586)	0.0268639	-0.139586	0.184715	0.745066	LOGISTIC-BINARY	Operative procedures - main OPCS4: E04.1 Submucous diathermy to turbinate of nose	100091	Health-related outcomes	Hospital inpatient	2005	Summary Operations	2005	Health-related outcomes > Hospital inpatient > Summary Operations
7280	NO	N/A	22617#4134	CAT-MUL	31707/136(31843)	0.0275221	-0.143294	0.189216	0.745236	LOGISTIC-BINARY	Job code - historical: Transport and distribution clerks	100089	Online follow-up	Work environment	130	Employment history	130	Online follow-up > Work environment > Employment history
7281	NO	N/A	23005	INTEGER	2078	0.00702103	-0.0353525	0.0493945	0.745256	LINEAR	ZEBRA antigen for Epstein-Barr Virus	100078	Biological samples	Assay results	100080	Blood assays	1307	Biological samples > Assay results > Blood assays > Infectious Diseases > Infectious Disease Antigens
7282	NO	N/A	41200#K341	CAT-MUL	111572/14(111586)	0.0844693	-0.472899	0.55985	0.745293	LOGISTIC-BINARY	Operative procedures - main OPCS4: K34.1 Annuloplasty of mitral valve	100091	Health-related outcomes	Hospital inpatient	2005	Summary Operations	2005	Health-related outcomes > Hospital inpatient > Summary Operations
7283	NO	N/A	30014	CAT-SIN	40164/68138(108302)	0.00317767	-0.0160263	0.022389	0.745729	LOGISTIC-BINARY	Red blood cell (erythrocyte) count acquisition route	100078	Biological samples	Assay results	100080	Blood assays	9081	Biological samples > Assay results > Blood assays > Blood count > Blood count processing
7284	NO	N/A	30034	CAT-SIN	40164/68138(108302)	0.00317767	-0.0160263	0.022389	0.745729	LOGISTIC-BINARY	Haematocrit percentage acquisition route	100078	Biological samples	Assay results	100080	Blood assays	9081	Biological samples > Assay results > Blood assays > Blood count > Blood count processing
7285	NO	N/A	30084	CAT-SIN	40164/68138(108302)	0.00317767	-0.0160263	0.022389	0.745729	LOGISTIC-BINARY	Platelet count acquisition route	100078	Biological samples	Assay results	100080	Blood assays	9081	Biological samples > Assay results > Blood assays > Blood count > Blood count processing
7286	NO	N/A	30094	CAT-SIN	40164/68138(108302)	0.00317767	-0.0160263	0.022389	0.745729	LOGISTIC-BINARY	Platelet crit acquisition route	100078	Biological samples	Assay results	100080	Blood assays	9081	Biological samples > Assay results > Blood assays > Blood count > Blood count processing
7287	NO	N/A	30104	CAT-SIN	40164/68137(108301)	0.00317761	-0.0160264	0.0223889	0.745734	LOGISTIC-BINARY	Mean platelet (thrombocyte) volume acquisition route	100078	Biological samples	Assay results	100080	Blood assays	9081	Biological samples > Assay results > Blood assays > Blood count > Blood count processing
7288	NO	N/A	30114	CAT-SIN	40164/68137(108301)	0.00317761	-0.0160264	0.0223889	0.745734	LOGISTIC-BINARY	Platelet distribution width acquisition route	100078	Biological samples	Assay results	100080	Blood assays	9081	Biological samples > Assay results > Blood assays > Blood count > Blood count processing
7289	NO	N/A	22601#33113434	CAT-MUL	31291/552(31843)	-0.0141156	-0.100669	0.0700627	0.745776	LOGISTIC-BINARY	Job coding: non-commissioned officers or other rank of armed forces	100089	Online follow-up	Work environment	130	Employment history	130	Online follow-up > Work environment > Employment history
7290	NO	N/A	22617#3311	CAT-MUL	31291/552(31843)	-0.0141156	-0.100669	0.0700627	0.745776	LOGISTIC-BINARY	Job code - historical: NCOs and other ranks	100089	Online follow-up	Work environment	130	Employment history	130	Online follow-up > Work environment > Employment history
7291	NO	N/A	30044	CAT-SIN	40164/68137(108301)	0.00317672	-0.0160273	0.022388	0.745802	LOGISTIC-BINARY	Mean corpuscular volume acquisition route	100078	Biological samples	Assay results	100080	Blood assays	9081	Biological samples > Assay results > Blood assays > Blood count > Blood count processing
7292	NO	N/A	30074	CAT-SIN	40164/68137(108301)	0.00317672	-0.0160273	0.022388	0.745802	LOGISTIC-BINARY	Red blood cell (erythrocyte) distribution width acquisition route	100078	Biological samples	Assay results	100080	Blood assays	9081	Biological samples > Assay results > Blood assays > Blood count > Blood count processing
7293	NO	N/A	41200#T262	CAT-MUL	111507/79(111586)	-0.0371481	-0.270917	0.179518	0.745877	LOGISTIC-BINARY	Operative procedures - main OPCS4: T26.2 Repair of recurrent incisional hernia using insert of prosthetic material	100091	Health-related outcomes	Hospital inpatient	2005	Summary Operations	2005	Health-related outcomes > Hospital inpatient > Summary Operations
7294	NO	N/A	20003#1140865634	CAT-MUL	105239/6336(111575)	0.00419112	-0.0212558	0.0294493	0.745923	LOGISTIC-BINARY	Treatment/medication code: omeprazole	100000	UK Biobank Assessment Centre	Verbal interview	100075	Medications	100075	UK Biobank Assessment Centre > Verbal interview > Medications
7295	NO	N/A	41200#M651	CAT-MUL	111150/436(111586)	-0.015704	-0.112265	0.077873	0.746007	LOGISTIC-BINARY	Operative procedures - main OPCS4: M65.1 Endoscopic resection of prostate using electrotome	100091	Health-related outcomes	Hospital inpatient	2005	Summary Operations	2005	Health-related outcomes > Hospital inpatient > Summary Operations
7296	NO	N/A	30024	CAT-SIN	40163/68138(108301)	0.00317357	-0.0160304	0.0223848	0.746046	LOGISTIC-BINARY	Haemoglobin concentration acquisition route	100078	Biological samples	Assay results	100080	Blood assays	9081	Biological samples > Assay results > Blood assays > Blood count > Blood count processing
7297	NO	N/A	30064	CAT-SIN	40163/68137(108300)	0.00317262	-0.0160314	0.0223839	0.746119	LOGISTIC-BINARY	Mean corpuscular haemoglobin concentration acquisition route	100078	Biological samples	Assay results	100080	Blood assays	9081	Biological samples > Assay results > Blood assays > Blood count > Blood count processing
7298	NO	N/A	27654	CONTINUOUS	12417	-0.00292318	-0.0206235	0.0147772	0.746159	LINEAR	Mean thickness of G-precuneus (right hemisphere)	100000	UK Biobank Assessment Centre	Imaging	100	Brain MRI	197	UK Biobank Assessment Centre > Imaging > Brain MRI > T1 structural brain MRI > Freesurfer a2009s
7299	NO	N/A	30054	CAT-SIN	40162/68138(108300)	0.00317207	-0.0160319	0.0223833	0.746161	LOGISTIC-BINARY	Mean corpuscular haemoglobin acquisition route	100078	Biological samples	Assay results	100080	Blood assays	9081	Biological samples > Assay results > Blood assays > Blood count > Blood count processing
7300	NO	N/A	22601#23293164	CAT-MUL	31785/58(31843)	0.0418603	-0.223257	0.286023	0.746468	LOGISTIC-BINARY	Job coding: researcher in broadcasting, journalism, photography, printing and publishing	100089	Online follow-up	Work environment	130	Employment history	130	Online follow-up > Work environment > Employment history
7301	NO	N/A	25015	CONTINUOUS	12293	-0.00266093	-0.0187982	0.0134763	0.746536	LINEAR	Volume of putamen (left)	1102	UK Biobank Assessment Centre	Imaging		Imaging	1102	UK Biobank Assessment Centre > Imaging > Brain MRI > T1 structural brain MRI > Subcortical volumes (FIRST)
7302	NO	N/A	41200#W365	CAT-MUL	110046/1540(111586)	0.00825691	-0.042306	0.0580083	0.746928	LOGISTIC-BINARY	Operative procedures - main OPCS4: W36.5 Diagnostic extraction of bone marrow NEC	100091	Health-related outcomes	Hospital inpatient	2005	Summary Operations	2005	Health-related outcomes > Hospital inpatient > Summary Operations
7303	NO	N/A	41200#T941	CAT-MUL	111565/21(111586)	-0.0732076	-0.556103	0.341491	0.74696	LOGISTIC-BINARY	Operative procedures - main OPCS4: T94.1 Excision of branchial cyst	100091	Health-related outcomes	Hospital inpatient	2005	Summary Operations	2005	Health-related outcomes > Hospital inpatient > Summary Operations
7304	NO	N/A	20001#1040	CAT-MUL	111289/286(111575)	-0.0193061	-0.138997	0.0957587	0.747001	LOGISTIC-BINARY	Cancer code, self-reported: uterine/endometrial cancer	100000	UK Biobank Assessment Centre	Verbal interview	100074	Medical conditions	100074	UK Biobank Assessment Centre > Verbal interview > Medical conditions
7305	NO	N/A	41200#V221	CAT-MUL	111445/141(111586)	-0.0275577	-0.200168	0.135546	0.747286	LOGISTIC-BINARY	Operative procedures - main OPCS4: V22.1 Primary anterior decompression of cervical spinal cord and fusion of joint of cervical spine	100091	Health-related outcomes	Hospital inpatient	2005	Summary Operations	2005	Health-related outcomes > Hospital inpatient > Summary Operations
7306	NO	N/A	40006#D071	CAT-MUL	111536/50(111586)	0.0444853	-0.239064	0.304374	0.747381	LOGISTIC-BINARY	Type of cancer: ICD10: D07.1 Vulva	100091	Health-related outcomes	Cancer register	100092	Cancer register	100092	Health-related outcomes > Cancer register
7307	NO	N/A	20526-0	CAT-SIN	36861/40565	-999	-999	-999	0.747478	MULTINOMIAL-LOGISTIC	Been in serious accident believed to be life-threatening	100089	Online follow-up	Mental health	145	Traumatic events	145	Online follow-up > Mental health > Traumatic events
7308	NO	N/A	41200#G453	CAT-MUL	111566/20(111586)	-0.0748424	-0.570859	0.349353	0.747509	LOGISTIC-BINARY	Operative procedures - main OPCS4: G45.3 Fibreoptic endoscopic insertion of Bravo pH capsule into upper gastrointestinal tract	100091	Health-related outcomes	Hospital inpatient	2005	Summary Operations	2005	Health-related outcomes > Hospital inpatient > Summary Operations
7309	NO	N/A	41200#L671	CAT-MUL	111325/261(111586)	-0.0201588	-0.145595	0.100207	0.747659	LOGISTIC-BINARY	Operative procedures - main OPCS4: L67.1 Biopsy of artery NEC	100091	Health-related outcomes	Hospital inpatient	2005	Summary Operations	2005	Health-related outcomes > Hospital inpatient > Summary Operations
7310	NO	N/A	40011#9691	CAT-MUL	111526/60(111586)	-0.0422543	-0.312661	0.205374	0.74836	LOGISTIC-BINARY	Histology of cancer tumour: Follicular lymphoma, grade 2	100091	Health-related outcomes	Cancer register	100092	Cancer register	100092	Health-related outcomes > Cancer register
7311	NO	N/A	26591	CONTINUOUS	12417	-0.00264136	-0.0187806	0.0134979	0.748368	LINEAR	Volume of Putamen (right hemisphere)	100000	UK Biobank Assessment Centre	Imaging	100	Brain MRI	190	UK Biobank Assessment Centre > Imaging > Brain MRI > T1 structural brain MRI > Freesurfer ASEG
7312	NO	N/A	41200#T591	CAT-MUL	111349/237(111586)	-0.0210782	-0.152776	0.105044	0.748404	LOGISTIC-BINARY	Operative procedures - main OPCS4: T59.1 Excision of ganglion of wrist	100091	Health-related outcomes	Hospital inpatient	2005	Summary Operations	2005	Health-related outcomes > Hospital inpatient > Summary Operations
7313	NO	N/A	20003#1140861778	CAT-MUL	111400/175(111575)	-0.0245088	-0.178346	0.121757	0.748595	LOGISTIC-BINARY	Treatment/medication code: dipyridamole	100000	UK Biobank Assessment Centre	Verbal interview	100075	Medications	100075	UK Biobank Assessment Centre > Verbal interview > Medications
7314	NO	N/A	25356	CONTINUOUS	11694	-0.00291206	-0.0207259	0.0149018	0.748646	LINEAR	Mean ICVF in superior cerebellar peduncle on FA skeleton (right)	100000	UK Biobank Assessment Centre	Imaging	100	Brain MRI	134	UK Biobank Assessment Centre > Imaging > Brain MRI > Diffusion brain MRI > dMRI skeleton
7315	NO	N/A	20277#1222	CAT-MUL	75373/42(75415)	0.048395	-0.263057	0.331817	0.748721	LOGISTIC-BINARY	Job code at visit: Conference and exhibition managers	100000	UK Biobank Assessment Centre	Verbal interview	100073	Employment	100073	UK Biobank Assessment Centre > Verbal interview > Employment
7316	NO	N/A	20087#177	CAT-MUL	15389/17(15406)	0.0749458	-0.4212	0.505849	0.748729	LOGISTIC-BINARY	Types of spread used on bread/crackers: Very low fat dairy spread on bread/crackers	100089	Online follow-up	Diet by 24-hour recall	100101	Bread/pasta/rice yesterday	100101	Online follow-up > Diet by 24-hour recall > Bread/pasta/rice yesterday
7317	NO	N/A	30184	CAT-SIN	40163/67961(108124)	0.00313621	-0.0160679	0.0223476	0.748935	LOGISTIC-BINARY	Lymphocyte percentage acquisition route	100078	Biological samples	Assay results	100080	Blood assays	9081	Biological samples > Assay results > Blood assays > Blood count > Blood count processing
7318	NO	N/A	30194	CAT-SIN	40163/67961(108124)	0.00313621	-0.0160679	0.0223476	0.748935	LOGISTIC-BINARY	Monocyte percentage acquisition route	100078	Biological samples	Assay results	100080	Blood assays	9081	Biological samples > Assay results > Blood assays > Blood count > Blood count processing
7319	NO	N/A	30204	CAT-SIN	40163/67961(108124)	0.00313621	-0.0160679	0.0223476	0.748935	LOGISTIC-BINARY	Neutrophill percentage acquisition route	100078	Biological samples	Assay results	100080	Blood assays	9081	Biological samples > Assay results > Blood assays > Blood count > Blood count processing
7320	NO	N/A	30214	CAT-SIN	40163/67961(108124)	0.00313621	-0.0160679	0.0223476	0.748935	LOGISTIC-BINARY	Eosinophill percentage acquisition route	100078	Biological samples	Assay results	100080	Blood assays	9081	Biological samples > Assay results > Blood assays > Blood count > Blood count processing
7321	NO	N/A	30224	CAT-SIN	40163/67961(108124)	0.00313621	-0.0160679	0.0223476	0.748935	LOGISTIC-BINARY	Basophill percentage acquisition route	100078	Biological samples	Assay results	100080	Blood assays	9081	Biological samples > Assay results > Blood assays > Blood count > Blood count processing
7322	NO	N/A	20003#1140879668	CAT-MUL	111554/21(111575)	-0.0722949	-0.553188	0.340812	0.748978	LOGISTIC-BINARY	Treatment/medication code: selegiline	100000	UK Biobank Assessment Centre	Verbal interview	100075	Medications	100075	UK Biobank Assessment Centre > Verbal interview > Medications
7323	NO	N/A	40011#8097	CAT-MUL	111236/350(111586)	-0.0173999	-0.125924	0.0874382	0.749068	LOGISTIC-BINARY	Histology of cancer tumour: Basal cell carcinoma, nodular	100091	Health-related outcomes	Cancer register	100092	Cancer register	100092	Health-related outcomes > Cancer register
7324	NO	N/A	41200#W815	CAT-MUL	111561/25(111586)	-0.066024	-0.502056	0.313575	0.749129	LOGISTIC-BINARY	Operative procedures - main OPCS4: W81.5 Exploration of joint NEC	100091	Health-related outcomes	Hospital inpatient	2005	Summary Operations	2005	Health-related outcomes > Hospital inpatient > Summary Operations
7325	NO	N/A	40011#9050	CAT-MUL	111564/22(111586)	0.0659786	-0.368177	0.44787	0.749225	LOGISTIC-BINARY	Histology of cancer tumour: Mesothelioma, malignant	100091	Health-related outcomes	Cancer register	100092	Cancer register	100092	Health-related outcomes > Cancer register
7326	NO	N/A	41200#U278	CAT-MUL	111573/13(111586)	0.0851377	-0.487703	0.571464	0.749306	LOGISTIC-BINARY	Operative procedures - main OPCS4: U27.8 Other specified diagnostic application tests on skin	100091	Health-related outcomes	Hospital inpatient	2005	Summary Operations	2005	Health-related outcomes > Hospital inpatient > Summary Operations
7327	NO	N/A	40006#C221	CAT-MUL	111533/53(111586)	-0.0449751	-0.334886	0.218888	0.749318	LOGISTIC-BINARY	Type of cancer: ICD10: C22.1 Intrahepatic bile duct carcinoma	100091	Health-related outcomes	Cancer register	100092	Cancer register	100092	Health-related outcomes > Cancer register
7328	NO	N/A	40006#C80	CAT-MUL	111503/83(111586)	-0.0357351	-0.26416	0.176314	0.749898	LOGISTIC-BINARY	Type of cancer: ICD10: C80 Malignant neoplasm without specification of site	100091	Health-related outcomes	Cancer register	100092	Cancer register	100092	Health-related outcomes > Cancer register
7329	NO	N/A	20090#355	CAT-MUL	14271/1135(15406)	0.00981132	-0.0510522	0.0696431	0.74994	LOGISTIC-BINARY	Type of fat/oil used in cooking: Vegetable oil	100089	Online follow-up	Diet by 24-hour recall	100110	Spreads/sauces/cooking oils yesterday	100110	Online follow-up > Diet by 24-hour recall > Spreads/sauces/cooking oils yesterday
7330	NO	N/A	41200#B275	CAT-MUL	111518/68(111586)	0.0379612	-0.205157	0.263254	0.750051	LOGISTIC-BINARY	Operative procedures - main OPCS4: B27.5 Subcutaneous mastectomy	100091	Health-related outcomes	Hospital inpatient	2005	Summary Operations	2005	Health-related outcomes > Hospital inpatient > Summary Operations
7331	NO	N/A	41200#S139	CAT-MUL	111573/13(111586)	0.0851414	-0.490007	0.573276	0.750204	LOGISTIC-BINARY	Operative procedures - main OPCS4: S13.9 Unspecified punch biopsy of skin	100091	Health-related outcomes	Hospital inpatient	2005	Summary Operations	2005	Health-related outcomes > Hospital inpatient > Summary Operations
7332	NO	N/A	41200#C432	CAT-MUL	111538/48(111586)	-0.0470935	-0.352937	0.229631	0.75035	LOGISTIC-BINARY	Operative procedures - main OPCS4: C43.2 Biopsy of lesion of conjunctiva	100091	Health-related outcomes	Hospital inpatient	2005	Summary Operations	2005	Health-related outcomes > Hospital inpatient > Summary Operations
7333	NO	N/A	20003#1140926780	CAT-MUL	111505/70(111575)	-0.0388015	-0.288525	0.191442	0.750642	LOGISTIC-BINARY	Treatment/medication code: adizem-xl plus m/r capsule	100000	UK Biobank Assessment Centre	Verbal interview	100075	Medications	100075	UK Biobank Assessment Centre > Verbal interview > Medications
7334	NO	N/A	41200#N248	CAT-MUL	111576/10(111586)	-0.106594	-0.852281	0.487893	0.750651	LOGISTIC-BINARY	Operative procedures - main OPCS4: N24.8 Other specified operations on male perineum	100091	Health-related outcomes	Hospital inpatient	2005	Summary Operations	2005	Health-related outcomes > Hospital inpatient > Summary Operations
7335	NO	N/A	41200#X861	CAT-MUL	111563/23(111586)	0.0641953	-0.3602	0.438305	0.750683	LOGISTIC-BINARY	Operative procedures - main OPCS4: X86.1 Antifungal drugs Band 1	100091	Health-related outcomes	Hospital inpatient	2005	Summary Operations	2005	Health-related outcomes > Hospital inpatient > Summary Operations
7336	NO	N/A	22617#3211	CAT-MUL	30263/1580(31843)	0.00831241	-0.043389	0.0592779	0.75092	LOGISTIC-BINARY	Job code - historical: Nurses	100089	Online follow-up	Work environment	130	Employment history	130	Online follow-up > Work environment > Employment history
7337	NO	N/A	22601#92593346	CAT-MUL	31793/50(31843)	0.0438705	-0.240296	0.304128	0.751163	LOGISTIC-BINARY	Job coding: other sales occupations including bill poster, ticket checker	100089	Online follow-up	Work environment	130	Employment history	130	Online follow-up > Work environment > Employment history
7338	NO	N/A	26790	CONTINUOUS	12417	-0.00287284	-0.0206371	0.0148914	0.751251	LINEAR	Volume of caudalanteriorcingulate (left hemisphere)	100000	UK Biobank Assessment Centre	Imaging	100	Brain MRI	192	UK Biobank Assessment Centre > Imaging > Brain MRI > T1 structural brain MRI > Freesurfer desikan white
7339	NO	N/A	22617#2126	CAT-MUL	31664/179(31843)	0.0234879	-0.125431	0.165422	0.75131	LOGISTIC-BINARY	Job code - historical: Design and development engineers	100089	Online follow-up	Work environment	130	Employment history	130	Online follow-up > Work environment > Employment history
7340	NO	N/A	40006#D391	CAT-MUL	111570/16(111586)	0.0761612	-0.436379	0.517154	0.751442	LOGISTIC-BINARY	Type of cancer: ICD10: D39.1 Ovary	100091	Health-related outcomes	Cancer register	100092	Cancer register	100092	Health-related outcomes > Cancer register
7341	NO	N/A	40013#1725	CAT-MUL	111559/27(111586)	-0.0629477	-0.481431	0.303286	0.75145	LOGISTIC-BINARY	Type of cancer: ICD9: 1725 Malignant melanoma of trunk, except scrotum	100091	Health-related outcomes	Cancer register	100092	Cancer register	100092	Health-related outcomes > Cancer register
7342	NO	N/A	20003#1140923738	CAT-MUL	111511/64(111575)	0.0389583	-0.213094	0.272135	0.752264	LOGISTIC-BINARY	Treatment/medication code: femseven 50 patch	100000	UK Biobank Assessment Centre	Verbal interview	100075	Medications	100075	UK Biobank Assessment Centre > Verbal interview > Medications
7343	NO	N/A	41200#M013	CAT-MUL	111548/38(111586)	0.0500862	-0.278229	0.347182	0.752371	LOGISTIC-BINARY	Operative procedures - main OPCS4: M01.3 Allotransplantation of kidney from cadaver NEC	100091	Health-related outcomes	Hospital inpatient	2005	Summary Operations	2005	Health-related outcomes > Hospital inpatient > Summary Operations
7344	NO	N/A	6157#3	CAT-MUL	10361/17588(27949)	-0.00390407	-0.0281564	0.0203972	0.752606	LOGISTIC-BINARY	Why stopped smoking: Health precaution	100000	UK Biobank Assessment Centre	Touchscreen	100050	Lifestyle and environment	100058	UK Biobank Assessment Centre > Touchscreen > Lifestyle and environment > Smoking
7345	NO	N/A	20003#1140873608	CAT-MUL	111499/76(111575)	-0.0368324	-0.275749	0.18428	0.753024	LOGISTIC-BINARY	Treatment/medication code: erythromycin	100000	UK Biobank Assessment Centre	Verbal interview	100075	Medications	100075	UK Biobank Assessment Centre > Verbal interview > Medications
7346	NO	N/A	20277#1152	CAT-MUL	74547/868(75415)	-0.0107847	-0.078856	0.0558111	0.753496	LOGISTIC-BINARY	Job code at visit: Office managers	100000	UK Biobank Assessment Centre	Verbal interview	100073	Employment	100073	UK Biobank Assessment Centre > Verbal interview > Employment
7347	NO	N/A	26938	CONTINUOUS	12417	0.00279301	-0.0146496	0.0202356	0.753624	LINEAR	Area of parahippocampal (left hemisphere)	100000	UK Biobank Assessment Centre	Imaging	100	Brain MRI	193	UK Biobank Assessment Centre > Imaging > Brain MRI > T1 structural brain MRI > Freesurfer desikan pial
7348	NO	N/A	41200#T108	CAT-MUL	111576/10(111586)	0.0942805	-0.55967	0.639312	0.753636	LOGISTIC-BINARY	Operative procedures - main OPCS4: T10.8 Other specified therapeutic endoscopic operations on pleura	100091	Health-related outcomes	Hospital inpatient	2005	Summary Operations	2005	Health-related outcomes > Hospital inpatient > Summary Operations
7349	NO	N/A	22617#5223	CAT-MUL	31449/394(31843)	0.0158548	-0.0847892	0.113353	0.753649	LOGISTIC-BINARY	Job code - historical: Metal working production and maintenance fitters	100089	Online follow-up	Work environment	130	Employment history	130	Online follow-up > Work environment > Employment history
7350	NO	N/A	41200#H426	CAT-MUL	111571/15(111586)	0.0776816	-0.450848	0.531981	0.753765	LOGISTIC-BINARY	Operative procedures - main OPCS4: H42.6 Perineal repair of prolapse of rectum NEC	100091	Health-related outcomes	Hospital inpatient	2005	Summary Operations	2005	Health-related outcomes > Hospital inpatient > Summary Operations
7351	NO	N/A	40006#C496	CAT-MUL	111573/13(111586)	-0.0905253	-0.719801	0.428353	0.753775	LOGISTIC-BINARY	Type of cancer: ICD10: C49.6 Connective and soft tissue of trunk, unspecified	100091	Health-related outcomes	Cancer register	100092	Cancer register	100092	Health-related outcomes > Cancer register
7352	NO	N/A	22601#32123074	CAT-MUL	31597/246(31843)	0.0199919	-0.107529	0.142525	0.753779	LOGISTIC-BINARY	Job coding: midwife	100089	Online follow-up	Work environment	130	Employment history	130	Online follow-up > Work environment > Employment history
7353	NO	N/A	22617#3212	CAT-MUL	31597/246(31843)	0.0199919	-0.107529	0.142525	0.753779	LOGISTIC-BINARY	Job code - historical: Midwives	100089	Online follow-up	Work environment	130	Employment history	130	Online follow-up > Work environment > Employment history
7354	NO	N/A	20004#1593	CAT-MUL	111372/203(111575)	-0.0224453	-0.166187	0.114691	0.753862	LOGISTIC-BINARY	Operation code: removal of malignant melanoma	100000	UK Biobank Assessment Centre	Verbal interview	100076	Operations	100076	UK Biobank Assessment Centre > Verbal interview > Operations
7355	NO	N/A	41200#C606	CAT-MUL	111576/10(111586)	0.0948877	-0.564376	0.64396	0.753887	LOGISTIC-BINARY	Operative procedures - main OPCS4: C60.6 Viscocanulostomy	100091	Health-related outcomes	Hospital inpatient	2005	Summary Operations	2005	Health-related outcomes > Hospital inpatient > Summary Operations
7356	NO	N/A	20087#163	CAT-MUL	15270/136(15406)	-0.0274246	-0.204126	0.139344	0.753939	LOGISTIC-BINARY	Types of spread used on bread/crackers: Unknown type of butter on bread/crackers	100089	Online follow-up	Diet by 24-hour recall	100101	Bread/pasta/rice yesterday	100101	Online follow-up > Diet by 24-hour recall > Bread/pasta/rice yesterday
7357	NO	N/A	20084#487	CAT-MUL	14977/429(15406)	0.0152464	-0.0815834	0.109219	0.753983	LOGISTIC-BINARY	Vitamin and/or mineral supplement use: Zinc	100089	Online follow-up	Diet by 24-hour recall	100112	Vitamin/mineral supplements yesterday	100112	Online follow-up > Diet by 24-hour recall > Vitamin/mineral supplements yesterday
7358	NO	N/A	41200#A034	CAT-MUL	111567/19(111586)	0.0694909	-0.399693	0.478362	0.75406	LOGISTIC-BINARY	Operative procedures - main OPCS4: A03.4 Stereotactic ablation of tissue of brain stem	100091	Health-related outcomes	Hospital inpatient	2005	Summary Operations	2005	Health-related outcomes > Hospital inpatient > Summary Operations
7359	NO	N/A	20003#1141184752	CAT-MUL	111552/23(111575)	-0.0673891	-0.522778	0.327624	0.754111	LOGISTIC-BINARY	Treatment/medication code: xyzal 5mg tablet	100000	UK Biobank Assessment Centre	Verbal interview	100075	Medications	100075	UK Biobank Assessment Centre > Verbal interview > Medications
7360	NO	N/A	41200#T461	CAT-MUL	111410/176(111586)	-0.0238898	-0.177633	0.122258	0.754569	LOGISTIC-BINARY	Operative procedures - main OPCS4: T46.1 Paracentesis abdominis for ascites	100091	Health-related outcomes	Hospital inpatient	2005	Summary Operations	2005	Health-related outcomes > Hospital inpatient > Summary Operations
7361	NO	N/A	41200#E027	CAT-MUL	111572/14(111586)	0.0804449	-0.470428	0.551758	0.754595	LOGISTIC-BINARY	Operative procedures - main OPCS4: E02.7 Alar reconstruction with cartilage graft	100091	Health-related outcomes	Hospital inpatient	2005	Summary Operations	2005	Health-related outcomes > Hospital inpatient > Summary Operations
7362	NO	N/A	22601#52493053	CAT-MUL	31753/90(31843)	-0.0333005	-0.250177	0.168443	0.754642	LOGISTIC-BINARY	Job coding: other electrical or electronics technician, including alarm engineer, office machinery engineer or mechanic	100089	Online follow-up	Work environment	130	Employment history	130	Online follow-up > Work environment > Employment history
7363	NO	N/A	25676	CONTINUOUS	11694	0.00289994	-0.0152961	0.021096	0.754745	LINEAR	Weighted-mean ICVF in tract uncinate fasciculus (right)	100000	UK Biobank Assessment Centre	Imaging	100	Brain MRI	135	UK Biobank Assessment Centre > Imaging > Brain MRI > Diffusion brain MRI > dMRI weighted means
7364	NO	N/A	41200#H594	CAT-MUL	111554/32(111586)	-0.0567486	-0.436855	0.280023	0.754886	LOGISTIC-BINARY	Operative procedures - main OPCS4: H59.4 Excision of pilonidal sinus and suture HFQ	100091	Health-related outcomes	Hospital inpatient	2005	Summary Operations	2005	Health-related outcomes > Hospital inpatient > Summary Operations
7365	NO	N/A	25260	CONTINUOUS	11696	0.00289992	-0.0153278	0.0211276	0.755159	LINEAR	Mean L2 in superior cerebellar peduncle on FA skeleton (right)	100000	UK Biobank Assessment Centre	Imaging	100	Brain MRI	134	UK Biobank Assessment Centre > Imaging > Brain MRI > Diffusion brain MRI > dMRI skeleton
7366	NO	N/A	41200#A041	CAT-MUL	111571/15(111586)	0.0783102	-0.45951	0.53968	0.755754	LOGISTIC-BINARY	Operative procedures - main OPCS4: A04.1 Open biopsy of lesion of tissue of frontal lobe of brain	100091	Health-related outcomes	Hospital inpatient	2005	Summary Operations	2005	Health-related outcomes > Hospital inpatient > Summary Operations
7367	NO	N/A	41200#X894	CAT-MUL	111575/11(111586)	-0.0985329	-0.797455	0.465866	0.755792	LOGISTIC-BINARY	Operative procedures - main OPCS4: X89.4 Somatostatin analogues Band 1	100091	Health-related outcomes	Hospital inpatient	2005	Summary Operations	2005	Health-related outcomes > Hospital inpatient > Summary Operations
7368	NO	N/A	5161	CONTINUOUS	12051	0.00281698	-0.0149549	0.0205888	0.756033	LINEAR	6mm regularity index (right)	100000	UK Biobank Assessment Centre	Physical measures	100013	Eye measures	100014	UK Biobank Assessment Centre > Physical measures > Eye measures > Autorefraction
7369	NO	N/A	41200#X302	CAT-MUL	111547/39(111586)	0.0485778	-0.274729	0.341488	0.756161	LOGISTIC-BINARY	Operative procedures - main OPCS4: X30.2 Injection of gamma globulin	100091	Health-related outcomes	Hospital inpatient	2005	Summary Operations	2005	Health-related outcomes > Hospital inpatient > Summary Operations
7370	NO	N/A	41200#F098	CAT-MUL	111573/13(111586)	-0.0905551	-0.72738	0.433016	0.756269	LOGISTIC-BINARY	Operative procedures - main OPCS4: F09.8 Other specified surgical removal of tooth	100091	Health-related outcomes	Hospital inpatient	2005	Summary Operations	2005	Health-related outcomes > Hospital inpatient > Summary Operations
7371	NO	N/A	41200#G442	CAT-MUL	111541/45(111586)	-0.0472112	-0.362287	0.237367	0.756587	LOGISTIC-BINARY	Operative procedures - main OPCS4: G44.2 Fibreoptic endoscopic removal of foreign body from upper gastrointestinal tract	100091	Health-related outcomes	Hospital inpatient	2005	Summary Operations	2005	Health-related outcomes > Hospital inpatient > Summary Operations
7372	NO	N/A	41200#B371	CAT-MUL	111447/139(111586)	0.0260265	-0.14336	0.186551	0.756813	LOGISTIC-BINARY	Operative procedures - main OPCS4: B37.1 Aspiration of lesion of breast	100091	Health-related outcomes	Hospital inpatient	2005	Summary Operations	2005	Health-related outcomes > Hospital inpatient > Summary Operations
7373	NO	N/A	20277#5431	CAT-MUL	75380/35(75415)	0.0510949	-0.290591	0.359854	0.756877	LOGISTIC-BINARY	Job code at visit: Butchers, meat cutters	100000	UK Biobank Assessment Centre	Verbal interview	100073	Employment	100073	UK Biobank Assessment Centre > Verbal interview > Employment
7374	NO	N/A	41200#S132	CAT-MUL	110979/607(111586)	-0.0127118	-0.0942963	0.0667202	0.75689	LOGISTIC-BINARY	Operative procedures - main OPCS4: S13.2 Punch biopsy of lesion of skin NEC	100091	Health-related outcomes	Hospital inpatient	2005	Summary Operations	2005	Health-related outcomes > Hospital inpatient > Summary Operations
7375	NO	N/A	20004#1564	CAT-MUL	111499/76(111575)	0.0351716	-0.196297	0.250441	0.757006	LOGISTIC-BINARY	Operation code: femoral hernia repair	100000	UK Biobank Assessment Centre	Verbal interview	100076	Operations	100076	UK Biobank Assessment Centre > Verbal interview > Operations
7376	NO	N/A	22601#52492949	CAT-MUL	31784/59(31843)	-0.0412913	-0.315751	0.209474	0.757155	LOGISTIC-BINARY	Job coding: electronic engineer (maintenance), alarm engineer, office equipment engineer	100089	Online follow-up	Work environment	130	Employment history	130	Online follow-up > Work environment > Employment history
7377	NO	N/A	41200#E032	CAT-MUL	111553/33(111586)	0.0525545	-0.300563	0.369668	0.757218	LOGISTIC-BINARY	Operative procedures - main OPCS4: E03.2 Excision of lesion of septum of nose	100091	Health-related outcomes	Hospital inpatient	2005	Summary Operations	2005	Health-related outcomes > Hospital inpatient > Summary Operations
7378	NO	N/A	20277#8216	CAT-MUL	75391/24(75415)	-0.0656474	-0.514493	0.324696	0.757219	LOGISTIC-BINARY	Job code at visit: Rail transport operatives	100000	UK Biobank Assessment Centre	Verbal interview	100073	Employment	100073	UK Biobank Assessment Centre > Verbal interview > Employment
7379	NO	N/A	27663	CONTINUOUS	12417	0.00280477	-0.014983	0.0205925	0.757268	LINEAR	Mean thickness of Lat-Fis-ant-Horizont (right hemisphere)	100000	UK Biobank Assessment Centre	Imaging	100	Brain MRI	197	UK Biobank Assessment Centre > Imaging > Brain MRI > T1 structural brain MRI > Freesurfer a2009s
7380	NO	N/A	22601#62213359	CAT-MUL	31690/153(31843)	0.0248708	-0.137106	0.17884	0.757343	LOGISTIC-BINARY	Job coding: hairdresser, barber, shampooist, hair stylist	100089	Online follow-up	Work environment	130	Employment history	130	Online follow-up > Work environment > Employment history
7381	NO	N/A	22617#6221	CAT-MUL	31690/153(31843)	0.0248708	-0.137106	0.17884	0.757343	LOGISTIC-BINARY	Job code - historical: Hairdressers, barbers	100089	Online follow-up	Work environment	130	Employment history	130	Online follow-up > Work environment > Employment history
7382	NO	N/A	26526	CONTINUOUS	12417	0.00243788	-0.0130334	0.0179092	0.757425	LINEAR	Volume of Brain-Stem (whole brain)	100000	UK Biobank Assessment Centre	Imaging	100	Brain MRI	190	UK Biobank Assessment Centre > Imaging > Brain MRI > T1 structural brain MRI > Freesurfer ASEG
7383	NO	N/A	20437	CAT-SIN	10479/11019(21498)	-0.00425873	-0.0313064	0.0227925	0.757628	LOGISTIC-BINARY	Thoughts of death during worst depression	100089	Online follow-up	Mental health	138	Depression	138	Online follow-up > Mental health > Depression
7384	NO	N/A	27800	CONTINUOUS	13159	0.00268652	-0.0144031	0.0197761	0.757981	LINEAR	Overall macular thickness (left)	100078	Assessment Centre	Physical measures	100079	Physical measures	100079	Assessment Centre > Physical measures > Eye measures > Retinal optical coherence tomography > Derived OCT measures
7385	NO	N/A	20003#1140883524	CAT-MUL	111516/59(111575)	0.0391787	-0.221431	0.279517	0.758398	LOGISTIC-BINARY	Treatment/medication code: cinnarizine	100000	UK Biobank Assessment Centre	Verbal interview	100075	Medications	100075	UK Biobank Assessment Centre > Verbal interview > Medications
7386	NO	N/A	26965	CONTINUOUS	12417	-0.00259708	-0.0191549	0.0139608	0.758508	LINEAR	Area of isthmuscingulate (right hemisphere)	100000	UK Biobank Assessment Centre	Imaging	100	Brain MRI	193	UK Biobank Assessment Centre > Imaging > Brain MRI > T1 structural brain MRI > Freesurfer desikan pial
7387	NO	N/A	41200#B328	CAT-MUL	111500/86(111586)	-0.0338091	-0.257771	0.174446	0.758597	LOGISTIC-BINARY	Operative procedures - main OPCS4: B32.8 Other specified biopsy of breast	100091	Health-related outcomes	Hospital inpatient	2005	Summary Operations	2005	Health-related outcomes > Hospital inpatient > Summary Operations
7388	NO	N/A	40013#1744	CAT-MUL	111523/63(111586)	-0.0393665	-0.302698	0.202335	0.759224	LOGISTIC-BINARY	Type of cancer: ICD9: 1744 Malignant neoplasm of female breast - upper-outer quadrant	100091	Health-related outcomes	Cancer register	100092	Cancer register	100092	Health-related outcomes > Cancer register
7389	NO	N/A	120037#1	CAT-MUL	43171/186(43357)	0.0223284	-0.123948	0.161925	0.759228	LOGISTIC-BINARY	Area most bothered by pain in the last three months	154	Online follow-up	Experience of pain		Experience of pain	154	Online follow-up > Experience of pain
7390	NO	N/A	20001#1039	CAT-MUL	111393/182(111575)	0.0225153	-0.125054	0.163284	0.759287	LOGISTIC-BINARY	Cancer code, self-reported: ovarian cancer	100000	UK Biobank Assessment Centre	Verbal interview	100074	Medical conditions	100074	UK Biobank Assessment Centre > Verbal interview > Medical conditions
7391	NO	N/A	23058	CAT-SIN	105/1973(2078)	-0.0302576	-0.218859	0.169191	0.759349	LOGISTIC-BINARY	HHV-7 seropositivity for Human Herpesvirus-7	100078	Biological samples	Assay results	100080	Blood assays	51428	Biological samples > Assay results > Blood assays > Infectious Diseases
7392	NO	N/A	4501	CAT-SIN	23720/10060(33780)	0.0036587	-0.0197942	0.027039	0.759419	LOGISTIC-BINARY	Non-accidental death in close genetic family	100000	UK Biobank Assessment Centre	Touchscreen	100034	Family history	100034	UK Biobank Assessment Centre > Touchscreen > Family history
7393	NO	N/A	27275	CONTINUOUS	12417	-0.00275964	-0.0204248	0.0149055	0.759446	LINEAR	Mean thickness of lateraloccipital (right hemisphere)	100000	UK Biobank Assessment Centre	Imaging	100	Brain MRI	196	UK Biobank Assessment Centre > Imaging > Brain MRI > T1 structural brain MRI > Freesurfer DKT
7394	NO	N/A	20093#1	CAT-MUL	15148/258(15406)	-0.0194413	-0.146633	0.10268	0.759667	LOGISTIC-BINARY	Type of large bap eaten: white	100089	Online follow-up	Diet by 24-hour recall	100101	Bread/pasta/rice yesterday	100101	Online follow-up > Diet by 24-hour recall > Bread/pasta/rice yesterday
7395	NO	N/A	41200#E486	CAT-MUL	111572/14(111586)	0.0792788	-0.476459	0.553368	0.759764	LOGISTIC-BINARY	Operative procedures - main OPCS4: E48.6 Fibreoptic endoscopic irrigation of lower respiratory tract	100091	Health-related outcomes	Hospital inpatient	2005	Summary Operations	2005	Health-related outcomes > Hospital inpatient > Summary Operations
7396	NO	N/A	41200#T201	CAT-MUL	111547/39(111586)	0.0478106	-0.275675	0.340762	0.759972	LOGISTIC-BINARY	Operative procedures - main OPCS4: T20.1 Primary repair of inguinal hernia using insert of natural material	100091	Health-related outcomes	Hospital inpatient	2005	Summary Operations	2005	Health-related outcomes > Hospital inpatient > Summary Operations
7397	NO	N/A	41200#S661	CAT-MUL	111543/43(111586)	-0.0477431	-0.371591	0.244041	0.76008	LOGISTIC-BINARY	Operative procedures - main OPCS4: S66.1 Biopsy of lesion of nail bed	100091	Health-related outcomes	Hospital inpatient	2005	Summary Operations	2005	Health-related outcomes > Hospital inpatient > Summary Operations
7398	NO	N/A	41200#W249	CAT-MUL	111575/11(111586)	0.0889814	-0.542846	0.618484	0.7601	LOGISTIC-BINARY	Operative procedures - main OPCS4: W24.9 Unspecified closed reduction of fracture of bone and internal fixation	100091	Health-related outcomes	Hospital inpatient	2005	Summary Operations	2005	Health-related outcomes > Hospital inpatient > Summary Operations
7399	NO	N/A	20003#1140909800	CAT-MUL	111557/18(111575)	-0.074934	-0.601528	0.371553	0.760259	LOGISTIC-BINARY	Treatment/medication code: flupentixol	100000	UK Biobank Assessment Centre	Verbal interview	100075	Medications	100075	UK Biobank Assessment Centre > Verbal interview > Medications
7400	NO	N/A	20423	CAT-SIN	2317/9490(11807)	0.00709982	-0.0382981	0.0529273	0.760276	LOGISTIC-BINARY	Keyed up or on edge during worst period of anxiety	100089	Online follow-up	Mental health	140	Anxiety	140	Online follow-up > Mental health > Anxiety
7401	NO	N/A	41200#H204	CAT-MUL	111415/171(111586)	0.0231247	-0.129292	0.168278	0.760384	LOGISTIC-BINARY	Operative procedures - main OPCS4: H20.4 Fibreoptic endoscopic destruction of lesion of colon NEC	100091	Health-related outcomes	Hospital inpatient	2005	Summary Operations	2005	Health-related outcomes > Hospital inpatient > Summary Operations
7402	NO	N/A	25213	CONTINUOUS	11696	0.00284332	-0.0154367	0.0211233	0.760456	LINEAR	Mean L1 in superior cerebellar peduncle on FA skeleton (left)	100000	UK Biobank Assessment Centre	Imaging	100	Brain MRI	134	UK Biobank Assessment Centre > Imaging > Brain MRI > Diffusion brain MRI > dMRI skeleton
7403	NO	N/A	5198	INTEGER	23477	0.0019548	-0.0106129	0.0145225	0.760466	LINEAR	Eye measures duration	100000	UK Biobank Assessment Centre	Procedural metrics	152	Process durations	152	UK Biobank Assessment Centre > Procedural metrics > Process durations
7404	NO	N/A	25272	CONTINUOUS	11696	-0.00284071	-0.0211087	0.0154273	0.760517	LINEAR	Mean L2 in superior corona radiata on FA skeleton (right)	100000	UK Biobank Assessment Centre	Imaging	100	Brain MRI	134	UK Biobank Assessment Centre > Imaging > Brain MRI > Diffusion brain MRI > dMRI skeleton
7405	NO	N/A	41200#U548	CAT-MUL	111460/126(111586)	-0.0275515	-0.210704	0.144909	0.760995	LOGISTIC-BINARY	Operative procedures - main OPCS4: U54.8 Other specified rehabilitation for other disorders	100091	Health-related outcomes	Hospital inpatient	2005	Summary Operations	2005	Health-related outcomes > Hospital inpatient > Summary Operations
7406	NO	N/A	41200#A486	CAT-MUL	111567/19(111586)	0.0674437	-0.401913	0.475881	0.761001	LOGISTIC-BINARY	Operative procedures - main OPCS4: A48.6 Removal of neurostimulator adjacent to spinal cord	100091	Health-related outcomes	Hospital inpatient	2005	Summary Operations	2005	Health-related outcomes > Hospital inpatient > Summary Operations
7407	NO	N/A	41200#W902	CAT-MUL	111565/21(111586)	-0.0690345	-0.552162	0.345944	0.761034	LOGISTIC-BINARY	Operative procedures - main OPCS4: W90.2 Arthrography	100091	Health-related outcomes	Hospital inpatient	2005	Summary Operations	2005	Health-related outcomes > Hospital inpatient > Summary Operations
7408	NO	N/A	5194-1	CAT-SIN	22465/23226	-999	-999	-999	0.761045	MULTINOMIAL-LOGISTIC	Intra-ocular pressure (IOP) method (right)	100000	UK Biobank Assessment Centre	Physical measures	100013	Eye measures	100015	UK Biobank Assessment Centre > Physical measures > Eye measures > Intraocular pressure
7409	NO	N/A	22644	INTEGER	6193	-0.00388214	-0.0289241	0.0211598	0.761211	LINEAR	Consecutive night shifts during mixed shift periods	100089	Online follow-up	Work environment	130	Employment history	130	Online follow-up > Work environment > Employment history
7410	NO	N/A	41200#G342	CAT-MUL	111462/124(111586)	-0.0276943	-0.212013	0.14586	0.76126	LOGISTIC-BINARY	Operative procedures - main OPCS4: G34.2 Creation of temporary gastrostomy	100091	Health-related outcomes	Hospital inpatient	2005	Summary Operations	2005	Health-related outcomes > Hospital inpatient > Summary Operations
7411	NO	N/A	41200#K682	CAT-MUL	111533/53(111586)	-0.0427603	-0.332688	0.221298	0.761372	LOGISTIC-BINARY	Operative procedures - main OPCS4: K68.2 Pericardiocentesis NEC	100091	Health-related outcomes	Hospital inpatient	2005	Summary Operations	2005	Health-related outcomes > Hospital inpatient > Summary Operations
7412	NO	N/A	27600	CONTINUOUS	12417	0.00266936	-0.0145839	0.0199226	0.76169	LINEAR	Area of S-collat-transv-ant (right hemisphere)	100000	UK Biobank Assessment Centre	Imaging	100	Brain MRI	197	UK Biobank Assessment Centre > Imaging > Brain MRI > T1 structural brain MRI > Freesurfer a2009s
7413	NO	N/A	26903	CONTINUOUS	12417	-0.00246592	-0.0184114	0.0134796	0.761794	LINEAR	Volume of middletemporal (right hemisphere)	100000	UK Biobank Assessment Centre	Imaging	100	Brain MRI	192	UK Biobank Assessment Centre > Imaging > Brain MRI > T1 structural brain MRI > Freesurfer desikan white
7414	NO	N/A	41200#E096	CAT-MUL	111575/11(111586)	-0.0961529	-0.795523	0.469889	0.761915	LOGISTIC-BINARY	Operative procedures - main OPCS4: E09.6 Laser destruction of lesion of external nose	100091	Health-related outcomes	Hospital inpatient	2005	Summary Operations	2005	Health-related outcomes > Hospital inpatient > Summary Operations
7415	NO	N/A	41200#M149	CAT-MUL	111567/19(111586)	0.0668193	-0.400143	0.47356	0.762051	LOGISTIC-BINARY	Operative procedures - main OPCS4: M14.9 Unspecified extracorporeal fragmentation of calculus of kidney	100091	Health-related outcomes	Hospital inpatient	2005	Summary Operations	2005	Health-related outcomes > Hospital inpatient > Summary Operations
7416	NO	N/A	20003#1140869034	CAT-MUL	111441/134(111575)	-0.0265081	-0.20329	0.140414	0.76207	LOGISTIC-BINARY	Treatment/medication code: ortho-gynest 500micrograms pessary	100000	UK Biobank Assessment Centre	Verbal interview	100075	Medications	100075	UK Biobank Assessment Centre > Verbal interview > Medications
7417	NO	N/A	40011#8200	CAT-MUL	111549/37(111586)	0.0484849	-0.283288	0.348225	0.762272	LOGISTIC-BINARY	Histology of cancer tumour: Adenoid cystic carcinoma	100091	Health-related outcomes	Cancer register	100092	Cancer register	100092	Health-related outcomes > Cancer register
7418	NO	N/A	41200#X495	CAT-MUL	111553/33(111586)	-0.0544555	-0.430786	0.27924	0.762327	LOGISTIC-BINARY	Operative procedures - main OPCS4: X49.5 Application of sling NEC	100091	Health-related outcomes	Hospital inpatient	2005	Summary Operations	2005	Health-related outcomes > Hospital inpatient > Summary Operations
7419	NO	N/A	22617#8213	CAT-MUL	31685/158(31843)	-0.0244697	-0.187791	0.13035	0.762741	LOGISTIC-BINARY	Job code - historical: Bus and coach drivers	100089	Online follow-up	Work environment	130	Employment history	130	Online follow-up > Work environment > Employment history
7420	NO	N/A	27461	CONTINUOUS	12417	0.00273652	-0.0150435	0.0205166	0.762896	LINEAR	Mean thickness of S-occipital-ant (left hemisphere)	100000	UK Biobank Assessment Centre	Imaging	100	Brain MRI	197	UK Biobank Assessment Centre > Imaging > Brain MRI > T1 structural brain MRI > Freesurfer a2009s
7421	NO	N/A	22601#21233041	CAT-MUL	31688/155(31843)	-0.0246848	-0.189684	0.131528	0.762926	LOGISTIC-BINARY	Job coding: electrical engineer, generating engineer, power engineer, power transmission engineer	100089	Online follow-up	Work environment	130	Employment history	130	Online follow-up > Work environment > Employment history
7422	NO	N/A	27311	CONTINUOUS	12416	0.00271156	-0.0149232	0.0203463	0.763116	LINEAR	Volume of parahippocampal (right hemisphere)	100000	UK Biobank Assessment Centre	Imaging	100	Brain MRI	196	UK Biobank Assessment Centre > Imaging > Brain MRI > T1 structural brain MRI > Freesurfer DKT
7423	NO	N/A	41200#H541	CAT-MUL	111502/84(111586)	0.0324688	-0.186459	0.236803	0.763117	LOGISTIC-BINARY	Operative procedures - main OPCS4: H54.1 Anorectal stretch	100091	Health-related outcomes	Hospital inpatient	2005	Summary Operations	2005	Health-related outcomes > Hospital inpatient > Summary Operations
7424	NO	N/A	41200#C124	CAT-MUL	111083/503(111586)	0.0133736	-0.0749034	0.0991685	0.763203	LOGISTIC-BINARY	Operative procedures - main OPCS4: C12.4 Curettage of lesion of eyelid	100091	Health-related outcomes	Hospital inpatient	2005	Summary Operations	2005	Health-related outcomes > Hospital inpatient > Summary Operations
7425	NO	N/A	25692	CONTINUOUS	11694	-0.00280638	-0.0210673	0.0154545	0.763234	LINEAR	Weighted-mean OD in tract inferior longitudinal fasciculus (right)	100000	UK Biobank Assessment Centre	Imaging	100	Brain MRI	135	UK Biobank Assessment Centre > Imaging > Brain MRI > Diffusion brain MRI > dMRI weighted means
7426	NO	N/A	20277#3562	CAT-MUL	75075/340(75415)	0.0162358	-0.091321	0.12015	0.763318	LOGISTIC-BINARY	Job code at visit: Personnel and industrial relations officers	100000	UK Biobank Assessment Centre	Verbal interview	100073	Employment	100073	UK Biobank Assessment Centre > Verbal interview > Employment
7427	NO	N/A	5992	INTEGER	3285/12405(15690)	-0.00597319	-0.0447221	0.0330512	0.763346	LOGISTIC-BINARY	ECG, phase duration	100000	UK Biobank Assessment Centre	Physical measures	100012	ECG during exercise	100012	UK Biobank Assessment Centre > Physical measures > ECG during exercise
7428	NO	N/A	41200#H488	CAT-MUL	111533/53(111586)	-0.0421634	-0.330539	0.22066	0.763454	LOGISTIC-BINARY	Operative procedures - main OPCS4: H48.8 Other specified excision of lesion of anus	100091	Health-related outcomes	Hospital inpatient	2005	Summary Operations	2005	Health-related outcomes > Hospital inpatient > Summary Operations
7429	NO	N/A	22601#52452948	CAT-MUL	31805/38(31843)	0.0476622	-0.2799	0.344033	0.763458	LOGISTIC-BINARY	Job coding: computer engineer, computer service or maintenance technician	100089	Online follow-up	Work environment	130	Employment history	130	Online follow-up > Work environment > Employment history
7430	NO	N/A	20003#1141192000	CAT-MUL	111514/61(111575)	-0.0393578	-0.307668	0.206729	0.763495	LOGISTIC-BINARY	Treatment/medication code: dutasteride	100000	UK Biobank Assessment Centre	Verbal interview	100075	Medications	100075	UK Biobank Assessment Centre > Verbal interview > Medications
7431	NO	N/A	41200#E361	CAT-MUL	111349/237(111586)	-0.0197854	-0.151562	0.106425	0.763506	LOGISTIC-BINARY	Operative procedures - main OPCS4: E36.1 Diagnostic endoscopic examination of larynx and biopsy of lesion of larynx	100091	Health-related outcomes	Hospital inpatient	2005	Summary Operations	2005	Health-related outcomes > Hospital inpatient > Summary Operations
7432	NO	N/A	20004#1490	CAT-MUL	110661/914(111575)	-0.0100895	-0.0766903	0.0551067	0.764062	LOGISTIC-BINARY	Operation code: male circumcision	100000	UK Biobank Assessment Centre	Verbal interview	100076	Operations	100076	UK Biobank Assessment Centre > Verbal interview > Operations
7433	NO	N/A	20004#1500	CAT-MUL	110858/717(111575)	-0.0113272	-0.086239	0.0617665	0.764109	LOGISTIC-BINARY	Operation code: elbow surgery	100000	UK Biobank Assessment Centre	Verbal interview	100076	Operations	100076	UK Biobank Assessment Centre > Verbal interview > Operations
7434	NO	N/A	20003#1140888556	CAT-MUL	111521/54(111575)	0.0399698	-0.233291	0.290946	0.764211	LOGISTIC-BINARY	Treatment/medication code: fosinopril	100000	UK Biobank Assessment Centre	Verbal interview	100075	Medications	100075	UK Biobank Assessment Centre > Verbal interview > Medications
7435	NO	N/A	27813	CONTINUOUS	13393	0.00259455	-0.0143752	0.0195643	0.764418	LINEAR	Macular thickness at the outer inferior subfield (right)	100078	Assessment Centre	Physical measures	100079	Physical measures	100079	Assessment Centre > Physical measures > Eye measures > Retinal optical coherence tomography > Derived OCT measures
7436	NO	N/A	20277#1219	CAT-MUL	75388/27(75415)	-0.0595181	-0.477591	0.307049	0.764579	LOGISTIC-BINARY	Job code at visit: Managers in animal husbandry, forestry and fishing n.e.c.	100000	UK Biobank Assessment Centre	Verbal interview	100073	Employment	100073	UK Biobank Assessment Centre > Verbal interview > Employment
7437	NO	N/A	41200#T813	CAT-MUL	111568/18(111586)	0.0687534	-0.418205	0.491541	0.764691	LOGISTIC-BINARY	Operative procedures - main OPCS4: T81.3 Biopsy of lesion of muscle NEC	100091	Health-related outcomes	Hospital inpatient	2005	Summary Operations	2005	Health-related outcomes > Hospital inpatient > Summary Operations
7438	NO	N/A	41200#M191	CAT-MUL	111570/16(111586)	-0.0775994	-0.636533	0.392506	0.764833	LOGISTIC-BINARY	Operative procedures - main OPCS4: M19.1 Construction of ileal conduit	100091	Health-related outcomes	Hospital inpatient	2005	Summary Operations	2005	Health-related outcomes > Hospital inpatient > Summary Operations
7439	NO	N/A	41200#P032	CAT-MUL	111449/137(111586)	-0.0259336	-0.201078	0.139493	0.765003	LOGISTIC-BINARY	Operative procedures - main OPCS4: P03.2 Marsupialisation of Bartholin gland	100091	Health-related outcomes	Hospital inpatient	2005	Summary Operations	2005	Health-related outcomes > Hospital inpatient > Summary Operations
7440	NO	N/A	41200#B148	CAT-MUL	111576/10(111586)	-0.0997343	-0.841843	0.491871	0.765174	LOGISTIC-BINARY	Operative procedures - main OPCS4: B14.8 Other specified excision of parathyroid gland	100091	Health-related outcomes	Hospital inpatient	2005	Summary Operations	2005	Health-related outcomes > Hospital inpatient > Summary Operations
7441	NO	N/A	47	INTEGER	111125	-0.000629175	-0.00475775	0.0034994	0.765176	LINEAR	Hand grip strength (right)	100000	UK Biobank Assessment Centre	Physical measures	100019	Hand grip strength	100019	UK Biobank Assessment Centre > Physical measures > Hand grip strength
7442	NO	N/A	27833	CONTINUOUS	3410	0.00502389	-0.0280309	0.0380787	0.765725	LINEAR	Retinal pigment epithelium thickness at inner temporal subfield (right)	100078	Assessment Centre	Physical measures	100079	Physical measures	100079	Assessment Centre > Physical measures > Eye measures > Retinal optical coherence tomography > Derived OCT measures
7443	NO	N/A	20004#1472	CAT-MUL	111511/64(111575)	0.0366015	-0.214299	0.268662	0.765737	LOGISTIC-BINARY	Operation code: pituitary surgery	100000	UK Biobank Assessment Centre	Verbal interview	100076	Operations	100076	UK Biobank Assessment Centre > Verbal interview > Operations
7444	NO	N/A	41200#E108	CAT-MUL	111562/24(111586)	-0.0629386	-0.509897	0.324977	0.765781	LOGISTIC-BINARY	Operative procedures - main OPCS4: E10.8 Other specified other operations on nose	100091	Health-related outcomes	Hospital inpatient	2005	Summary Operations	2005	Health-related outcomes > Hospital inpatient > Summary Operations
7445	NO	N/A	6148#6	CAT-MUL	32635/2002(34637)	-0.00688723	-0.0525429	0.0381598	0.765939	LOGISTIC-BINARY	Eye problems/disorders: Other serious eye condition	100000	UK Biobank Assessment Centre	Touchscreen	100036	Health and medical history	100041	UK Biobank Assessment Centre > Touchscreen > Health and medical history > Eyesight
7446	NO	N/A	22682	CAT-SIN	652/51(703)	-0.0447321	-0.350674	0.240958	0.765956	LOGISTIC-BINARY	Quality control indicator for IMT at 120 degrees	100000	UK Biobank Assessment Centre	Physical measures	101	Carotid ultrasound	101	UK Biobank Assessment Centre > Physical measures > Carotid ultrasound
7447	NO	N/A	40006#C185	CAT-MUL	111530/56(111586)	-0.04056	-0.320732	0.215403	0.766021	LOGISTIC-BINARY	Type of cancer: ICD10: C18.5 Splenic flexure	100091	Health-related outcomes	Cancer register	100092	Cancer register	100092	Health-related outcomes > Cancer register
7448	NO	N/A	41200#T699	CAT-MUL	111565/21(111586)	0.0629814	-0.383204	0.454086	0.76609	LOGISTIC-BINARY	Operative procedures - main OPCS4: T69.9 Unspecified freeing of tendon	100091	Health-related outcomes	Hospital inpatient	2005	Summary Operations	2005	Health-related outcomes > Hospital inpatient > Summary Operations
7449	NO	N/A	41200#T303	CAT-MUL	111573/13(111586)	-0.0869441	-0.725382	0.437575	0.766203	LOGISTIC-BINARY	Operative procedures - main OPCS4: T30.3 Reopening of abdomen NEC	100091	Health-related outcomes	Hospital inpatient	2005	Summary Operations	2005	Health-related outcomes > Hospital inpatient > Summary Operations
7450	NO	N/A	27367	CONTINUOUS	12417	0.00263122	-0.0147471	0.0200095	0.766636	LINEAR	Area of Lat-Fis-ant-Horizont (left hemisphere)	100000	UK Biobank Assessment Centre	Imaging	100	Brain MRI	197	UK Biobank Assessment Centre > Imaging > Brain MRI > T1 structural brain MRI > Freesurfer a2009s
7451	NO	N/A	41200#X893	CAT-MUL	111568/18(111586)	-0.0728696	-0.599372	0.37389	0.766741	LOGISTIC-BINARY	Operative procedures - main OPCS4: X89.3 Immunomodulating drugs Band 1	100091	Health-related outcomes	Hospital inpatient	2005	Summary Operations	2005	Health-related outcomes > Hospital inpatient > Summary Operations
7452	NO	N/A	20003#1140883500	CAT-MUL	111558/17(111575)	0.069136	-0.426402	0.498096	0.766957	LOGISTIC-BINARY	Treatment/medication code: azelastine	100000	UK Biobank Assessment Centre	Verbal interview	100075	Medications	100075	UK Biobank Assessment Centre > Verbal interview > Medications
7453	NO	N/A	26501	CONTINUOUS	12417	-0.00249571	-0.019009	0.0140176	0.767049	LINEAR	Mean intensity of 3rd-Ventricle (whole brain)	100000	UK Biobank Assessment Centre	Imaging	100	Brain MRI	190	UK Biobank Assessment Centre > Imaging > Brain MRI > T1 structural brain MRI > Freesurfer ASEG
7454	NO	N/A	41200#T675	CAT-MUL	111565/21(111586)	0.0625657	-0.383109	0.453188	0.767287	LOGISTIC-BINARY	Operative procedures - main OPCS4: T67.5 Primary repair of tendon using graft	100091	Health-related outcomes	Hospital inpatient	2005	Summary Operations	2005	Health-related outcomes > Hospital inpatient > Summary Operations
7455	NO	N/A	20001#1045	CAT-MUL	111391/184(111575)	-0.0221357	-0.172526	0.121021	0.7673	LOGISTIC-BINARY	Cancer code, self-reported: testicular cancer	100000	UK Biobank Assessment Centre	Verbal interview	100074	Medical conditions	100074	UK Biobank Assessment Centre > Verbal interview > Medical conditions
7456	NO	N/A	20003#1140879798	CAT-MUL	111542/33(111575)	0.0504337	-0.30375	0.368298	0.767317	LOGISTIC-BINARY	Treatment/medication code: terazosin	100000	UK Biobank Assessment Centre	Verbal interview	100075	Medications	100075	UK Biobank Assessment Centre > Verbal interview > Medications
7457	NO	N/A	22416	CONTINUOUS	2391	-0.0040047	-0.0305522	0.0225428	0.7674	LINEAR	Total lean tissue volume	100000	UK Biobank Assessment Centre	Imaging	105	Abdominal MRI	149	UK Biobank Assessment Centre > Imaging > Abdominal MRI > Abdominal composition
7458	NO	N/A	25249	CONTINUOUS	11696	0.00275737	-0.0155258	0.0210405	0.767524	LINEAR	Mean L2 in pontine crossing tract on FA skeleton	100000	UK Biobank Assessment Centre	Imaging	100	Brain MRI	134	UK Biobank Assessment Centre > Imaging > Brain MRI > Diffusion brain MRI > dMRI skeleton
7459	NO	N/A	41200#U518	CAT-MUL	111495/91(111586)	-0.0314521	-0.247867	0.17024	0.767605	LOGISTIC-BINARY	Operative procedures - main OPCS4: U51.8 Other specified rehabilitation for neurological disorders	100091	Health-related outcomes	Hospital inpatient	2005	Summary Operations	2005	Health-related outcomes > Hospital inpatient > Summary Operations
7460	NO	N/A	41200#W214	CAT-MUL	111493/93(111586)	0.0301069	-0.176791	0.223962	0.767921	LOGISTIC-BINARY	Operative procedures - main OPCS4: W21.4 Primary intra-articular fixation of intra-articular fracture of bone NEC	100091	Health-related outcomes	Hospital inpatient	2005	Summary Operations	2005	Health-related outcomes > Hospital inpatient > Summary Operations
7461	NO	N/A	27260	CONTINUOUS	12417	0.00242008	-0.0136581	0.0184982	0.767966	LINEAR	Area of rostralmiddlefrontal (right hemisphere)	100000	UK Biobank Assessment Centre	Imaging	100	Brain MRI	196	UK Biobank Assessment Centre > Imaging > Brain MRI > T1 structural brain MRI > Freesurfer DKT
7462	NO	N/A	20003#1140884704	CAT-MUL	111563/12(111575)	0.0817723	-0.516203	0.587062	0.767972	LOGISTIC-BINARY	Treatment/medication code: cortisone product	100000	UK Biobank Assessment Centre	Verbal interview	100075	Medications	100075	UK Biobank Assessment Centre > Verbal interview > Medications
7463	NO	N/A	25328	CONTINUOUS	11696	0.00273401	-0.0154407	0.0209087	0.7681	LINEAR	Mean L3 in external capsule on FA skeleton (right)	100000	UK Biobank Assessment Centre	Imaging	100	Brain MRI	134	UK Biobank Assessment Centre > Imaging > Brain MRI > Diffusion brain MRI > dMRI skeleton
7464	NO	N/A	22127	CAT-SIN	28463/3933(32396)	0.00503774	-0.0286494	0.0384426	0.768482	LOGISTIC-BINARY	Doctor diagnosed asthma	100089	Online follow-up	Work environment	132	Medical information	132	Online follow-up > Work environment > Medical information
7465	NO	N/A	40006#D374	CAT-MUL	111562/24(111586)	0.0589562	-0.362207	0.429797	0.768657	LOGISTIC-BINARY	Type of cancer: ICD10: D37.4 Colon	100091	Health-related outcomes	Cancer register	100092	Cancer register	100092	Health-related outcomes > Cancer register
7466	NO	N/A	27020	CONTINUOUS	12417	0.00262714	-0.0148878	0.0201421	0.768754	LINEAR	Grey-white contrast in frontalpole (left hemisphere)	100000	UK Biobank Assessment Centre	Imaging	100	Brain MRI	194	UK Biobank Assessment Centre > Imaging > Brain MRI > T1 structural brain MRI > Freesurfer desikan gw
7467	NO	N/A	20277#1226	CAT-MUL	75394/21(75415)	-0.0663329	-0.546514	0.347405	0.769104	LOGISTIC-BINARY	Job code at visit: Travel agency managers	100000	UK Biobank Assessment Centre	Verbal interview	100073	Employment	100073	UK Biobank Assessment Centre > Verbal interview > Employment
7468	NO	N/A	25320	CONTINUOUS	11696	0.00268341	-0.0152628	0.0206296	0.769456	LINEAR	Mean L3 in superior corona radiata on FA skeleton (right)	100000	UK Biobank Assessment Centre	Imaging	100	Brain MRI	134	UK Biobank Assessment Centre > Imaging > Brain MRI > Diffusion brain MRI > dMRI skeleton
7469	NO	N/A	41200#S571	CAT-MUL	111016/570(111586)	-0.0123738	-0.0963748	0.0693436	0.76968	LOGISTIC-BINARY	Operative procedures - main OPCS4: S57.1 Debridement of skin NEC	100091	Health-related outcomes	Hospital inpatient	2005	Summary Operations	2005	Health-related outcomes > Hospital inpatient > Summary Operations
7470	NO	N/A	120039#5	CAT-MUL	42183/1205(43388)	0.00852135	-0.0490842	0.0651085	0.769853	LOGISTIC-BINARY	Location of pain during the past week: Lower left arm	154	Online follow-up	Experience of pain		Experience of pain	154	Online follow-up > Experience of pain
7471	NO	N/A	41200#T598	CAT-MUL	111542/44(111586)	-0.0452449	-0.365287	0.243626	0.769867	LOGISTIC-BINARY	Operative procedures - main OPCS4: T59.8 Other specified excision of ganglion	100091	Health-related outcomes	Hospital inpatient	2005	Summary Operations	2005	Health-related outcomes > Hospital inpatient > Summary Operations
7472	NO	N/A	5156	CONTINUOUS	21709	-0.00199243	-0.0153599	0.011375	0.770174	LINEAR	3mm asymmetry index (left)	100000	UK Biobank Assessment Centre	Physical measures	100013	Eye measures	100014	UK Biobank Assessment Centre > Physical measures > Eye measures > Autorefraction
7473	NO	N/A	20003#1141150754	CAT-MUL	111555/20(111575)	0.0634175	-0.395727	0.464313	0.770477	LOGISTIC-BINARY	Treatment/medication code: alphagan 0.2% eye drops	100000	UK Biobank Assessment Centre	Verbal interview	100075	Medications	100075	UK Biobank Assessment Centre > Verbal interview > Medications
7474	NO	N/A	41200#U197	CAT-MUL	111391/195(111586)	-0.0211282	-0.166641	0.117605	0.770542	LOGISTIC-BINARY	Operative procedures - main OPCS4: U19.7 Removal of electrocardiography loop recorder	100091	Health-related outcomes	Hospital inpatient	2005	Summary Operations	2005	Health-related outcomes > Hospital inpatient > Summary Operations
7475	NO	N/A	20003#1140878190	CAT-MUL	111555/20(111575)	0.0630371	-0.393577	0.461869	0.7706	LOGISTIC-BINARY	Treatment/medication code: minims artificial tears single-use eye drops	100000	UK Biobank Assessment Centre	Verbal interview	100075	Medications	100075	UK Biobank Assessment Centre > Verbal interview > Medications
7476	NO	N/A	120074	CAT-SIN	2711/4898(7609)	0.00726575	-0.0414897	0.0562581	0.770729	LOGISTIC-BINARY	Usually get muscle cramps in legs and/or feet	154	Online follow-up	Experience of pain		Experience of pain	154	Online follow-up > Experience of pain
7477	NO	N/A	41200#T364	CAT-MUL	111483/103(111586)	-0.0291251	-0.231992	0.160686	0.770826	LOGISTIC-BINARY	Operative procedures - main OPCS4: T36.4 Biopsy of lesion of omentum	100091	Health-related outcomes	Hospital inpatient	2005	Summary Operations	2005	Health-related outcomes > Hospital inpatient > Summary Operations
7478	NO	N/A	41200#S668	CAT-MUL	111574/12(111586)	-0.0885127	-0.755097	0.455341	0.770932	LOGISTIC-BINARY	Operative procedures - main OPCS4: S66.8 Other specified other operations on nail bed	100091	Health-related outcomes	Hospital inpatient	2005	Summary Operations	2005	Health-related outcomes > Hospital inpatient > Summary Operations
7479	NO	N/A	41200#T279	CAT-MUL	111526/60(111586)	0.0369571	-0.222834	0.27655	0.771039	LOGISTIC-BINARY	Operative procedures - main OPCS4: T27.9 Unspecified repair of other hernia of abdominal wall	100091	Health-related outcomes	Hospital inpatient	2005	Summary Operations	2005	Health-related outcomes > Hospital inpatient > Summary Operations
7480	NO	N/A	20087#193	CAT-MUL	15202/204(15406)	0.0202253	-0.119326	0.153666	0.771275	LOGISTIC-BINARY	Types of spread used on bread/crackers: Unknown margarine on bread/crackers	100089	Online follow-up	Diet by 24-hour recall	100101	Bread/pasta/rice yesterday	100101	Online follow-up > Diet by 24-hour recall > Bread/pasta/rice yesterday
7481	NO	N/A	41200#E178	CAT-MUL	111489/97(111586)	-0.0298235	-0.238468	0.16516	0.77165	LOGISTIC-BINARY	Operative procedures - main OPCS4: E17.8 Other specified operations on unspecified nasal sinus	100091	Health-related outcomes	Hospital inpatient	2005	Summary Operations	2005	Health-related outcomes > Hospital inpatient > Summary Operations
7482	NO	N/A	41200#U211	CAT-MUL	110424/1162(111586)	-0.00859543	-0.0672229	0.0489245	0.771705	LOGISTIC-BINARY	Operative procedures - main OPCS4: U21.1 Magnetic resonance imaging NEC	100091	Health-related outcomes	Hospital inpatient	2005	Summary Operations	2005	Health-related outcomes > Hospital inpatient > Summary Operations
7483	NO	N/A	41200#S433	CAT-MUL	111562/24(111586)	0.057331	-0.357521	0.423946	0.771945	LOGISTIC-BINARY	Operative procedures - main OPCS4: S43.3 Removal of suture from skin of head or neck	100091	Health-related outcomes	Hospital inpatient	2005	Summary Operations	2005	Health-related outcomes > Hospital inpatient > Summary Operations
7484	NO	N/A	41200#W198	CAT-MUL	111360/226(111586)	0.0191011	-0.112932	0.145647	0.771962	LOGISTIC-BINARY	Operative procedures - main OPCS4: W19.8 Other specified primary open reduction of fracture of bone and intramedullary fixation	100091	Health-related outcomes	Hospital inpatient	2005	Summary Operations	2005	Health-related outcomes > Hospital inpatient > Summary Operations
7485	NO	N/A	25533	CONTINUOUS	11696	0.0026931	-0.015522	0.0209082	0.771967	LINEAR	Weighted-mean MD in tract medial lemniscus (right)	100000	UK Biobank Assessment Centre	Imaging	100	Brain MRI	135	UK Biobank Assessment Centre > Imaging > Brain MRI > Diffusion brain MRI > dMRI weighted means
7486	NO	N/A	41200#T272	CAT-MUL	111325/261(111586)	0.0177888	-0.105048	0.135846	0.772059	LOGISTIC-BINARY	Operative procedures - main OPCS4: T27.2 Repair of ventral hernia using insert of prosthetic material	100091	Health-related outcomes	Hospital inpatient	2005	Summary Operations	2005	Health-related outcomes > Hospital inpatient > Summary Operations
7487	NO	N/A	41200#W121	CAT-MUL	111572/14(111586)	-0.08042	-0.682566	0.420858	0.772061	LOGISTIC-BINARY	Operative procedures - main OPCS4: W12.1 Biosseus angulation periarticular osteotomy and internal fixation HFQ	100091	Health-related outcomes	Hospital inpatient	2005	Summary Operations	2005	Health-related outcomes > Hospital inpatient > Summary Operations
7488	NO	N/A	6153#4	CAT-MUL	55413/5880(61293)	0.00397614	-0.0230242	0.0307837	0.772065	LOGISTIC-BINARY	Medication for cholesterol, blood pressure, diabetes, or take exogenous hormones: Hormone replacement therapy	100000	UK Biobank Assessment Centre	Touchscreen	100036	Health and medical history	100045	UK Biobank Assessment Centre > Touchscreen > Health and medical history > Medication
7489	NO	N/A	41200#C142	CAT-MUL	111558/28(111586)	0.0534242	-0.331658	0.396213	0.772073	LOGISTIC-BINARY	Operative procedures - main OPCS4: C14.2 Graft of skin to eyelid	100091	Health-related outcomes	Hospital inpatient	2005	Summary Operations	2005	Health-related outcomes > Hospital inpatient > Summary Operations
7490	NO	N/A	25211	CONTINUOUS	11696	0.00270873	-0.0156224	0.0210399	0.772092	LINEAR	Mean L1 in inferior cerebellar peduncle on FA skeleton (left)	100000	UK Biobank Assessment Centre	Imaging	100	Brain MRI	134	UK Biobank Assessment Centre > Imaging > Brain MRI > Diffusion brain MRI > dMRI skeleton
7491	NO	N/A	23306	CONTINUOUS	12495	0.00238964	-0.0137856	0.0185649	0.772141	LINEAR	Head BMC (bone mineral content)	100000	UK Biobank Assessment Centre	Imaging	103	DXA assessment	125	UK Biobank Assessment Centre > Imaging > DXA assessment > Bone size, mineral and density by DXA
7492	NO	N/A	22601#41313272	CAT-MUL	31639/204(31843)	-0.0205248	-0.162965	0.115435	0.772368	LOGISTIC-BINARY	Job coding: filing clerk, records assistant/clerk	100089	Online follow-up	Work environment	130	Employment history	130	Online follow-up > Work environment > Employment history
7493	NO	N/A	41200#P239	CAT-MUL	111542/44(111586)	-0.0448268	-0.365637	0.24467	0.772425	LOGISTIC-BINARY	Operative procedures - main OPCS4: P23.9 Unspecified other repair of prolapse of vagina	100091	Health-related outcomes	Hospital inpatient	2005	Summary Operations	2005	Health-related outcomes > Hospital inpatient > Summary Operations
7494	NO	N/A	41200#T642	CAT-MUL	111512/74(111586)	0.0330214	-0.199842	0.249505	0.772728	LOGISTIC-BINARY	Operative procedures - main OPCS4: T64.2 Transfer of tendon to tendon NEC	100091	Health-related outcomes	Hospital inpatient	2005	Summary Operations	2005	Health-related outcomes > Hospital inpatient > Summary Operations
7495	NO	N/A	25787	CONTINUOUS	12297	0.00253368	-0.0146631	0.0197304	0.77274	LINEAR	Volume of grey matter in Superior Frontal Gyrus (right)	1101	UK Biobank Assessment Centre	Imaging		Imaging	1101	UK Biobank Assessment Centre > Imaging > Brain MRI > T1 structural brain MRI > Regional grey matter volumes (FAST)
7496	NO	N/A	26866	CONTINUOUS	12417	-0.00260216	-0.0202663	0.015062	0.772773	LINEAR	Mean thickness of lateraloccipital (right hemisphere)	100000	UK Biobank Assessment Centre	Imaging	100	Brain MRI	192	UK Biobank Assessment Centre > Imaging > Brain MRI > T1 structural brain MRI > Freesurfer desikan white
7497	NO	N/A	20096#2	CAT-MUL	13835/1571(15406)	0.0076947	-0.044942	0.0596136	0.77294	LOGISTIC-BINARY	Size of red wine glass drunk: medium (175ml)	100089	Online follow-up	Diet by 24-hour recall	100100	Alcoholic beverages yesterday	100100	Online follow-up > Diet by 24-hour recall > Alcoholic beverages yesterday
7498	NO	N/A	22601#53192549	CAT-MUL	31800/43(31843)	-0.0451897	-0.369535	0.247594	0.773098	LOGISTIC-BINARY	Job coding: builder, building contractor	100089	Online follow-up	Work environment	130	Employment history	130	Online follow-up > Work environment > Employment history
7499	NO	N/A	20277#2123	CAT-MUL	75259/156(75415)	-0.0234867	-0.187551	0.132176	0.773105	LOGISTIC-BINARY	Job code at visit: Electrical engineers	100000	UK Biobank Assessment Centre	Verbal interview	100073	Employment	100073	UK Biobank Assessment Centre > Verbal interview > Employment
7500	NO	N/A	20277#9226	CAT-MUL	75404/11(75415)	0.0838132	-0.54704	0.611609	0.773124	LOGISTIC-BINARY	Job code at visit: Leisure and theme park attendants	100000	UK Biobank Assessment Centre	Verbal interview	100073	Employment	100073	UK Biobank Assessment Centre > Verbal interview > Employment
7501	NO	N/A	41200#D088	CAT-MUL	111576/10(111586)	0.0881489	-0.579987	0.64221	0.773257	LOGISTIC-BINARY	Operative procedures - main OPCS4: D08.8 Other specified other operations on external auditory canal	100091	Health-related outcomes	Hospital inpatient	2005	Summary Operations	2005	Health-related outcomes > Hospital inpatient > Summary Operations
7502	NO	N/A	3005	CAT-SIN	3976/6447(10423)	-0.00603523	-0.0470391	0.0350825	0.773261	LOGISTIC-BINARY	Fracture resulting from simple fall	100000	UK Biobank Assessment Centre	Touchscreen	100036	Health and medical history	100044	UK Biobank Assessment Centre > Touchscreen > Health and medical history > Medical conditions
7503	NO	N/A	5518	CAT-SIN	2634/3960(6594)	-0.00724355	-0.0564786	0.0421458	0.773382	LOGISTIC-BINARY	Leg pain on walking : effect of standing still	100000	UK Biobank Assessment Centre	Touchscreen	100036	Health and medical history	100038	UK Biobank Assessment Centre > Touchscreen > Health and medical history > Claudication and peripheral artery disease
7504	NO	N/A	41200#W082	CAT-MUL	111325/261(111586)	0.0176777	-0.105215	0.1358	0.773553	LOGISTIC-BINARY	Operative procedures - main OPCS4: W08.2 Excision of overgrowth of bone	100091	Health-related outcomes	Hospital inpatient	2005	Summary Operations	2005	Health-related outcomes > Hospital inpatient > Summary Operations
7505	NO	N/A	22617#2216	CAT-MUL	31813/30(31843)	0.0515918	-0.322747	0.385359	0.773781	LOGISTIC-BINARY	Job code - historical: Veterinarians	100089	Online follow-up	Work environment	130	Employment history	130	Online follow-up > Work environment > Employment history
7506	NO	N/A	41200#J212	CAT-MUL	111554/32(111586)	-0.0521083	-0.431321	0.283862	0.773834	LOGISTIC-BINARY	Operative procedures - main OPCS4: J21.2 Drainage of gall bladder	100091	Health-related outcomes	Hospital inpatient	2005	Summary Operations	2005	Health-related outcomes > Hospital inpatient > Summary Operations
7507	NO	N/A	41200#W203	CAT-MUL	111569/17(111586)	0.067221	-0.430458	0.496744	0.773862	LOGISTIC-BINARY	Operative procedures - main OPCS4: W20.3 Primary open reduction of fracture of long bone and extramedullary fixation using suture	100091	Health-related outcomes	Hospital inpatient	2005	Summary Operations	2005	Health-related outcomes > Hospital inpatient > Summary Operations
7508	NO	N/A	22601#81392771	CAT-MUL	31828/15(31843)	-0.0784275	-0.668493	0.416147	0.774047	LOGISTIC-BINARY	Job coding: other assembler, routine operative	100089	Online follow-up	Work environment	130	Employment history	130	Online follow-up > Work environment > Employment history
7509	NO	N/A	41200#E659	CAT-MUL	111525/61(111586)	0.0361323	-0.221317	0.273674	0.774086	LOGISTIC-BINARY	Operative procedures - main OPCS4: E65.9 Unspecified	100091	Health-related outcomes	Hospital inpatient	2005	Summary Operations	2005	Health-related outcomes > Hospital inpatient > Summary Operations
7510	NO	N/A	120047	CAT-SIN	18878/2457(21335)	0.00621308	-0.0364938	0.0484686	0.774348	LOGISTIC-BINARY	Painful cold present in pain that bothers the most	154	Online follow-up	Experience of pain		Experience of pain	154	Online follow-up > Experience of pain
7511	NO	N/A	23226	CONTINUOUS	12495	0.00251894	-0.0147177	0.0197556	0.774536	LINEAR	Head BMD (bone mineral density)	100000	UK Biobank Assessment Centre	Imaging	103	DXA assessment	125	UK Biobank Assessment Centre > Imaging > DXA assessment > Bone size, mineral and density by DXA
7512	NO	N/A	20277#1225	CAT-MUL	75315/100(75415)	-0.0291189	-0.235572	0.164056	0.774707	LOGISTIC-BINARY	Job code at visit: Leisure and sports managers	100000	UK Biobank Assessment Centre	Verbal interview	100073	Employment	100073	UK Biobank Assessment Centre > Verbal interview > Employment
7513	NO	N/A	41200#W659	CAT-MUL	111576/10(111586)	0.0864045	-0.572367	0.633238	0.774764	LOGISTIC-BINARY	Operative procedures - main OPCS4: W65.9 Unspecified primary open reduction of traumatic dislocation of joint	100091	Health-related outcomes	Hospital inpatient	2005	Summary Operations	2005	Health-related outcomes > Hospital inpatient > Summary Operations
7514	NO	N/A	30200	CONTINUOUS	108124	-0.000866142	-0.00679893	0.00506664	0.774769	LINEAR	Neutrophill percentage	100078	Biological samples	Assay results	100080	Blood assays	100081	Biological samples > Assay results > Blood assays > Blood count
7515	NO	N/A	41200#U293	CAT-MUL	111499/87(111586)	0.0302595	-0.184556	0.230975	0.774814	LOGISTIC-BINARY	Operative procedures - main OPCS4: U29.3 Glucose tolerance test	100091	Health-related outcomes	Hospital inpatient	2005	Summary Operations	2005	Health-related outcomes > Hospital inpatient > Summary Operations
7516	NO	N/A	5133	CONTINUOUS	19400	-0.00199972	-0.0157244	0.011725	0.775196	LINEAR	6mm strong meridian (right)	100000	UK Biobank Assessment Centre	Physical measures	100013	Eye measures	100014	UK Biobank Assessment Centre > Physical measures > Eye measures > Autorefraction
7517	NO	N/A	20003#1140871138	CAT-MUL	111546/29(111575)	0.0517531	-0.326285	0.389064	0.775311	LOGISTIC-BINARY	Treatment/medication code: vitamin k product	100000	UK Biobank Assessment Centre	Verbal interview	100075	Medications	100075	UK Biobank Assessment Centre > Verbal interview > Medications
7518	NO	N/A	20087#175	CAT-MUL	15269/137(15406)	0.0242675	-0.147213	0.186707	0.775421	LOGISTIC-BINARY	Types of spread used on bread/crackers: Unknown polyunsaturated margarine on bread/crackers	100089	Online follow-up	Diet by 24-hour recall	100101	Bread/pasta/rice yesterday	100101	Online follow-up > Diet by 24-hour recall > Bread/pasta/rice yesterday
7519	NO	N/A	41200#E348	CAT-MUL	111551/35(111586)	-0.0495126	-0.411418	0.272808	0.775462	LOGISTIC-BINARY	Operative procedures - main OPCS4: E34.8 Other specified microtherapeutic endoscopic operations on larynx	100091	Health-related outcomes	Hospital inpatient	2005	Summary Operations	2005	Health-related outcomes > Hospital inpatient > Summary Operations
7520	NO	N/A	40011#8260	CAT-MUL	111453/133(111586)	-0.024997	-0.202143	0.142186	0.775651	LOGISTIC-BINARY	Histology of cancer tumour: Papillary adenocarcinoma, NOS	100091	Health-related outcomes	Cancer register	100092	Cancer register	100092	Health-related outcomes > Cancer register
7521	NO	N/A	40011#8091	CAT-MUL	111462/124(111586)	-0.0259607	-0.210234	0.147579	0.775755	LOGISTIC-BINARY	Histology of cancer tumour: Multifocal superficial basal cell carcinoma	100091	Health-related outcomes	Cancer register	100092	Cancer register	100092	Health-related outcomes > Cancer register
7522	NO	N/A	20277#4217	CAT-MUL	75347/68(75415)	-0.0350664	-0.287092	0.197053	0.775847	LOGISTIC-BINARY	Job code at visit: Typists	100000	UK Biobank Assessment Centre	Verbal interview	100073	Employment	100073	UK Biobank Assessment Centre > Verbal interview > Employment
7523	NO	N/A	22601#91492829	CAT-MUL	31818/25(31843)	-0.0587875	-0.494708	0.321094	0.7759	LOGISTIC-BINARY	Job coding: storesman, warehouseman, porter	100089	Online follow-up	Work environment	130	Employment history	130	Online follow-up > Work environment > Employment history
7524	NO	N/A	41200#G437	CAT-MUL	111485/101(111586)	-0.0288432	-0.23452	0.16348	0.775929	LOGISTIC-BINARY	Operative procedures - main OPCS4: G43.7 Fibreoptic endoscopic rubber band ligation of upper gastrointestinal tract varices	100091	Health-related outcomes	Hospital inpatient	2005	Summary Operations	2005	Health-related outcomes > Hospital inpatient > Summary Operations
7525	NO	N/A	6152#5	CAT-MUL	109245/2236(111481)	-0.00608728	-0.0484212	0.0356772	0.776593	LOGISTIC-BINARY	Blood clot, DVT, bronchitis, emphysema, asthma, rhinitis, eczema, allergy diagnosed by doctor: Blood clot in the leg (DVT)	100000	UK Biobank Assessment Centre	Touchscreen	100036	Health and medical history	100044	UK Biobank Assessment Centre > Touchscreen > Health and medical history > Medical conditions
7526	NO	N/A	22601#24223282	CAT-MUL	31588/255(31843)	-0.0180047	-0.145058	0.103872	0.776606	LOGISTIC-BINARY	Job coding: management accountant, works accountant, cost accountant	100089	Online follow-up	Work environment	130	Employment history	130	Online follow-up > Work environment > Employment history
7527	NO	N/A	22617#2422	CAT-MUL	31588/255(31843)	-0.0180047	-0.145058	0.103872	0.776606	LOGISTIC-BINARY	Job code - historical: Management accountants	100089	Online follow-up	Work environment	130	Employment history	130	Online follow-up > Work environment > Employment history
7528	NO	N/A	26776	CONTINUOUS	12417	0.00255911	-0.015129	0.0202472	0.776725	LINEAR	Mean thickness of postcentral (left hemisphere)	100000	UK Biobank Assessment Centre	Imaging	100	Brain MRI	192	UK Biobank Assessment Centre > Imaging > Brain MRI > T1 structural brain MRI > Freesurfer desikan white
7529	NO	N/A	27066	CONTINUOUS	12417	-0.00243552	-0.0192848	0.0144138	0.776925	LINEAR	Area of BA44 (left hemisphere)	100000	UK Biobank Assessment Centre	Imaging	100	Brain MRI	195	UK Biobank Assessment Centre > Imaging > Brain MRI > T1 structural brain MRI > Freesurfer BA exvivo
7530	NO	N/A	41200#W202	CAT-MUL	111454/132(111586)	-0.0249832	-0.203123	0.143096	0.776961	LOGISTIC-BINARY	Operative procedures - main OPCS4: W20.2 Primary open reduction of fracture of long bone and extramedullary fixation using cerclage	100091	Health-related outcomes	Hospital inpatient	2005	Summary Operations	2005	Health-related outcomes > Hospital inpatient > Summary Operations
7531	NO	N/A	27482	CONTINUOUS	12417	-0.0023578	-0.0186815	0.0139659	0.777085	LINEAR	Volume of G+S-cingul-Ant (left hemisphere)	100000	UK Biobank Assessment Centre	Imaging	100	Brain MRI	197	UK Biobank Assessment Centre > Imaging > Brain MRI > T1 structural brain MRI > Freesurfer a2009s
7532	NO	N/A	41200#N324	CAT-MUL	111564/22(111586)	0.0586675	-0.378158	0.442076	0.777325	LOGISTIC-BINARY	Operative procedures - main OPCS4: N32.4 Injection of therapeutic substance into penis	100091	Health-related outcomes	Hospital inpatient	2005	Summary Operations	2005	Health-related outcomes > Hospital inpatient > Summary Operations
7533	NO	N/A	27094	CONTINUOUS	12417	-0.0024295	-0.0192723	0.0144133	0.777377	LINEAR	Volume of BA44 (left hemisphere)	100000	UK Biobank Assessment Centre	Imaging	100	Brain MRI	195	UK Biobank Assessment Centre > Imaging > Brain MRI > T1 structural brain MRI > Freesurfer BA exvivo
7534	NO	N/A	40013#1801	CAT-MUL	111574/12(111586)	-0.0849877	-0.743419	0.453964	0.777448	LOGISTIC-BINARY	Type of cancer: ICD9: 1801 Malignant neoplasm of exocervix	100091	Health-related outcomes	Cancer register	100092	Cancer register	100092	Health-related outcomes > Cancer register
7535	NO	N/A	27840	CONTINUOUS	3610	-0.00468405	-0.0371774	0.0278093	0.777475	LINEAR	Retinal pigment epithelium thickness at outer temporal subfield (left)	100078	Assessment Centre	Physical measures	100079	Physical measures	100079	Assessment Centre > Physical measures > Eye measures > Retinal optical coherence tomography > Derived OCT measures
7536	NO	N/A	20003#1140863120	CAT-MUL	111565/10(111575)	-0.0940671	-0.832395	0.497601	0.777601	LOGISTIC-BINARY	Treatment/medication code: loprazolam	100000	UK Biobank Assessment Centre	Verbal interview	100075	Medications	100075	UK Biobank Assessment Centre > Verbal interview > Medications
7537	NO	N/A	27511	CONTINUOUS	12417	0.00235816	-0.0140235	0.0187398	0.777821	LINEAR	Volume of G-temp-sup-Plan-polar (left hemisphere)	100000	UK Biobank Assessment Centre	Imaging	100	Brain MRI	197	UK Biobank Assessment Centre > Imaging > Brain MRI > T1 structural brain MRI > Freesurfer a2009s
7538	NO	N/A	20003#1141188210	CAT-MUL	111553/22(111575)	-0.0621139	-0.529969	0.342075	0.778205	LOGISTIC-BINARY	Treatment/medication code: berocca effervescent tablet	100000	UK Biobank Assessment Centre	Verbal interview	100075	Medications	100075	UK Biobank Assessment Centre > Verbal interview > Medications
7539	NO	N/A	41200#H221	CAT-MUL	100873/10713(111586)	0.00285511	-0.017103	0.0227069	0.778605	LOGISTIC-BINARY	Operative procedures - main OPCS4: H22.1 Diagnostic fibreoptic endoscopic examination of colon and biopsy of lesion of colon	100091	Health-related outcomes	Hospital inpatient	2005	Summary Operations	2005	Health-related outcomes > Hospital inpatient > Summary Operations
7540	NO	N/A	40006#D067	CAT-MUL	111567/19(111586)	-0.068317	-0.588277	0.374012	0.778625	LOGISTIC-BINARY	Type of cancer: ICD10: D06.7 Other parts of cervix	100091	Health-related outcomes	Cancer register	100092	Cancer register	100092	Health-related outcomes > Cancer register
7541	NO	N/A	20277#6122	CAT-MUL	75217/198(75415)	-0.0201722	-0.164326	0.11734	0.778695	LOGISTIC-BINARY	Job code at visit: Childminders and related occupations	100000	UK Biobank Assessment Centre	Verbal interview	100073	Employment	100073	UK Biobank Assessment Centre > Verbal interview > Employment
7542	NO	N/A	25422	CONTINUOUS	11694	-0.00263061	-0.0209865	0.0157253	0.778781	LINEAR	Mean OD in sagittal stratum on FA skeleton (right)	100000	UK Biobank Assessment Centre	Imaging	100	Brain MRI	134	UK Biobank Assessment Centre > Imaging > Brain MRI > Diffusion brain MRI > dMRI skeleton
7543	NO	N/A	20111#12	CAT-MUL	79683/6368(86051)	-0.00367083	-0.0293797	0.021852	0.778802	LOGISTIC-BINARY	Illnesses of siblings: Severe depression	100000	UK Biobank Assessment Centre	Touchscreen	100034	Family history	100034	UK Biobank Assessment Centre > Touchscreen > Family history
7544	NO	N/A	41200#S681	CAT-MUL	111529/57(111586)	-0.0377813	-0.3141	0.215006	0.77882	LOGISTIC-BINARY	Operative procedures - main OPCS4: S68.1 Total excision of nail	100091	Health-related outcomes	Hospital inpatient	2005	Summary Operations	2005	Health-related outcomes > Hospital inpatient > Summary Operations
7545	NO	N/A	20001#1059	CAT-MUL	110707/868(111575)	0.00952722	-0.0577076	0.0753149	0.778832	LOGISTIC-BINARY	Cancer code, self-reported: malignant melanoma	100000	UK Biobank Assessment Centre	Verbal interview	100074	Medical conditions	100074	UK Biobank Assessment Centre > Verbal interview > Medical conditions
7546	NO	N/A	20003#1141199858	CAT-MUL	111517/58(111575)	0.0363983	-0.229227	0.281021	0.779053	LOGISTIC-BINARY	Treatment/medication code: cardioplen xl 5mg m/r tablet	100000	UK Biobank Assessment Centre	Verbal interview	100075	Medications	100075	UK Biobank Assessment Centre > Verbal interview > Medications
7547	NO	N/A	40011#8071	CAT-MUL	111455/131(111586)	0.0241855	-0.149948	0.188946	0.779353	LOGISTIC-BINARY	Histology of cancer tumour: Squamous cell carcinoma, keratinizing	100091	Health-related outcomes	Cancer register	100092	Cancer register	100092	Health-related outcomes > Cancer register
7548	NO	N/A	41200#C133	CAT-MUL	111563/23(111586)	0.0566386	-0.368521	0.431151	0.779542	LOGISTIC-BINARY	Operative procedures - main OPCS4: C13.3 Blepharoplasty of lower eyelid	100091	Health-related outcomes	Hospital inpatient	2005	Summary Operations	2005	Health-related outcomes > Hospital inpatient > Summary Operations
7549	NO	N/A	41200#M051	CAT-MUL	111560/26(111586)	0.0533562	-0.34591	0.407054	0.779618	LOGISTIC-BINARY	Operative procedures - main OPCS4: M05.1 Open pyeloplasty	100091	Health-related outcomes	Hospital inpatient	2005	Summary Operations	2005	Health-related outcomes > Hospital inpatient > Summary Operations
7550	NO	N/A	41200#X363	CAT-MUL	111453/133(111586)	-0.0245857	-0.202507	0.143285	0.780157	LOGISTIC-BINARY	Operative procedures - main OPCS4: X36.3 Venous sampling	100091	Health-related outcomes	Hospital inpatient	2005	Summary Operations	2005	Health-related outcomes > Hospital inpatient > Summary Operations
7551	NO	N/A	20003#1140875630	CAT-MUL	111560/15(111575)	-0.0751629	-0.65839	0.413159	0.78066	LOGISTIC-BINARY	Treatment/medication code: movelat cream	100000	UK Biobank Assessment Centre	Verbal interview	100075	Medications	100075	UK Biobank Assessment Centre > Verbal interview > Medications
7552	NO	N/A	27770	CONTINUOUS	12417	0.00234649	-0.0141762	0.0188692	0.78073	LINEAR	Volume of S-temporal-inf (right hemisphere)	100000	UK Biobank Assessment Centre	Imaging	100	Brain MRI	197	UK Biobank Assessment Centre > Imaging > Brain MRI > T1 structural brain MRI > Freesurfer a2009s
7553	NO	N/A	22601#24513035	CAT-MUL	31778/65(31843)	-0.0353331	-0.295445	0.203957	0.780857	LOGISTIC-BINARY	Job coding: librarian, assistant librarian	100089	Online follow-up	Work environment	130	Employment history	130	Online follow-up > Work environment > Employment history
7554	NO	N/A	5159	CONTINUOUS	21743	-0.00189139	-0.0152178	0.0114351	0.78087	LINEAR	3mm asymmetry index (right)	100000	UK Biobank Assessment Centre	Physical measures	100013	Eye measures	100014	UK Biobank Assessment Centre > Physical measures > Eye measures > Autorefraction
7555	NO	N/A	22609#2	CAT-MUL	28170/3218(31388)	0.00520065	-0.0316303	0.0416828	0.780941	LOGISTIC-BINARY	Workplace very dusty	100089	Online follow-up	Work environment	130	Employment history	130	Online follow-up > Work environment > Employment history
7556	NO	N/A	40006#D45	CAT-MUL	111531/55(111586)	-0.0382488	-0.321357	0.220037	0.781044	LOGISTIC-BINARY	Type of cancer: ICD10: D45 Polycythaemia vera	100091	Health-related outcomes	Cancer register	100092	Cancer register	100092	Health-related outcomes > Cancer register
7557	NO	N/A	41200#C658	CAT-MUL	111575/11(111586)	0.0810428	-0.550932	0.61136	0.781066	LOGISTIC-BINARY	Operative procedures - main OPCS4: C65.8 Other specified operations following glaucoma surgery	100091	Health-related outcomes	Hospital inpatient	2005	Summary Operations	2005	Health-related outcomes > Hospital inpatient > Summary Operations
7558	NO	N/A	20099#2	CAT-MUL	15087/319(15406)	0.0156545	-0.096876	0.124316	0.781316	LOGISTIC-BINARY	Thickness of butter/margarine spread on baguettes: medium	100089	Online follow-up	Diet by 24-hour recall	100101	Bread/pasta/rice yesterday	100101	Online follow-up > Diet by 24-hour recall > Bread/pasta/rice yesterday
7559	NO	N/A	25111	CONTINUOUS	11696	0.00258962	-0.0157679	0.0209471	0.782159	LINEAR	Mean MD in corticospinal tract on FA skeleton (left)	100000	UK Biobank Assessment Centre	Imaging	100	Brain MRI	134	UK Biobank Assessment Centre > Imaging > Brain MRI > Diffusion brain MRI > dMRI skeleton
7560	NO	N/A	41200#W372	CAT-MUL	111547/39(111586)	-0.0451298	-0.384175	0.259027	0.782228	LOGISTIC-BINARY	Operative procedures - main OPCS4: W37.2 Conversion to total prosthetic replacement of hip joint using cement	100091	Health-related outcomes	Hospital inpatient	2005	Summary Operations	2005	Health-related outcomes > Hospital inpatient > Summary Operations
7561	NO	N/A	20003#1140866280	CAT-MUL	111480/95(111575)	-0.0287671	-0.240482	0.168891	0.78253	LOGISTIC-BINARY	Treatment/medication code: bumetanide	100000	UK Biobank Assessment Centre	Verbal interview	100075	Medications	100075	UK Biobank Assessment Centre > Verbal interview > Medications
7562	NO	N/A	41200#M523	CAT-MUL	111346/240(111586)	-0.0180026	-0.148758	0.10729	0.782676	LOGISTIC-BINARY	Operative procedures - main OPCS4: M52.3 Colposuspension of neck of bladder	100091	Health-related outcomes	Hospital inpatient	2005	Summary Operations	2005	Health-related outcomes > Hospital inpatient > Summary Operations
7563	NO	N/A	27125	CONTINUOUS	12417	0.00248933	-0.0152025	0.0201812	0.782704	LINEAR	Mean thickness of V2 (right hemisphere)	100000	UK Biobank Assessment Centre	Imaging	100	Brain MRI	195	UK Biobank Assessment Centre > Imaging > Brain MRI > T1 structural brain MRI > Freesurfer BA exvivo
7564	NO	N/A	22617#3229	CAT-MUL	31549/294(31843)	-0.0163468	-0.134962	0.0978318	0.782965	LOGISTIC-BINARY	Job code - historical: Therapists n.e.c.	100089	Online follow-up	Work environment	130	Employment history	130	Online follow-up > Work environment > Employment history
7565	NO	N/A	22601#12322659	CAT-MUL	31808/35(31843)	0.0452884	-0.297097	0.352824	0.783554	LOGISTIC-BINARY	Job coding: garage manager/owner	100089	Online follow-up	Work environment	130	Employment history	130	Online follow-up > Work environment > Employment history
7566	NO	N/A	20003#1140869362	CAT-MUL	111560/15(111575)	0.0688839	-0.464818	0.530471	0.783615	LOGISTIC-BINARY	Treatment/medication code: femulen tablet	100000	UK Biobank Assessment Centre	Verbal interview	100075	Medications	100075	UK Biobank Assessment Centre > Verbal interview > Medications
7567	NO	N/A	22617#5231	CAT-MUL	31589/254(31843)	0.0171817	-0.108074	0.137468	0.783683	LOGISTIC-BINARY	Job code - historical: Motor mechanics, auto engineers	100089	Online follow-up	Work environment	130	Employment history	130	Online follow-up > Work environment > Employment history
7568	NO	N/A	22601#41363318	CAT-MUL	31674/169(31843)	0.0209991	-0.132777	0.167495	0.783733	LOGISTIC-BINARY	Job coding: database assistant/clerk, computer clerk, data entry clerk/processor, book keeping/accounts machinist	100089	Online follow-up	Work environment	130	Employment history	130	Online follow-up > Work environment > Employment history
7569	NO	N/A	41200#L622	CAT-MUL	111565/21(111586)	-0.0615177	-0.538568	0.348782	0.783848	LOGISTIC-BINARY	Operative procedures - main OPCS4: L62.2 Open embolectomy of femoral artery	100091	Health-related outcomes	Hospital inpatient	2005	Summary Operations	2005	Health-related outcomes > Hospital inpatient > Summary Operations
7570	NO	N/A	27302	CONTINUOUS	12417	0.00224387	-0.0137983	0.0182861	0.783957	LINEAR	Volume of fusiform (right hemisphere)	100000	UK Biobank Assessment Centre	Imaging	100	Brain MRI	196	UK Biobank Assessment Centre > Imaging > Brain MRI > T1 structural brain MRI > Freesurfer DKT
7571	NO	N/A	20277#4131	CAT-MUL	75039/376(75415)	0.0140635	-0.0882052	0.113046	0.784032	LOGISTIC-BINARY	Job code at visit: Filing and other records assistants/clerks	100000	UK Biobank Assessment Centre	Verbal interview	100073	Employment	100073	UK Biobank Assessment Centre > Verbal interview > Employment
7572	NO	N/A	27725	CONTINUOUS	12417	-0.00241351	-0.0196774	0.0148504	0.784064	LINEAR	Volume of G-parietal-sup (right hemisphere)	100000	UK Biobank Assessment Centre	Imaging	100	Brain MRI	197	UK Biobank Assessment Centre > Imaging > Brain MRI > T1 structural brain MRI > Freesurfer a2009s
7573	NO	N/A	20277#1133	CAT-MUL	75341/74(75415)	0.0314734	-0.202413	0.248984	0.78407	LOGISTIC-BINARY	Job code at visit: Purchasing managers	100000	UK Biobank Assessment Centre	Verbal interview	100073	Employment	100073	UK Biobank Assessment Centre > Verbal interview > Employment
7574	NO	N/A	41200#F281	CAT-MUL	111464/122(111586)	0.0244544	-0.155934	0.194774	0.784266	LOGISTIC-BINARY	Operative procedures - main OPCS4: F28.1 Excision of lesion of palate	100091	Health-related outcomes	Hospital inpatient	2005	Summary Operations	2005	Health-related outcomes > Hospital inpatient > Summary Operations
7575	NO	N/A	27451	CONTINUOUS	12417	-0.00246867	-0.0201702	0.0152329	0.784578	LINEAR	Mean thickness of S-circular-insula-sup (left hemisphere)	100000	UK Biobank Assessment Centre	Imaging	100	Brain MRI	197	UK Biobank Assessment Centre > Imaging > Brain MRI > T1 structural brain MRI > Freesurfer a2009s
7576	NO	N/A	23301	CONTINUOUS	12493	-0.00243	-0.0198614	0.0150014	0.784663	LINEAR	Femur wards BMD (bone mineral density) T-score (left)	100000	UK Biobank Assessment Centre	Imaging	103	DXA assessment	125	UK Biobank Assessment Centre > Imaging > DXA assessment > Bone size, mineral and density by DXA
7577	NO	N/A	20003#1140857200	CAT-MUL	111565/10(111575)	0.082527	-0.579049	0.630941	0.785308	LOGISTIC-BINARY	Treatment/medication code: calcium sulphaloxate	100000	UK Biobank Assessment Centre	Verbal interview	100075	Medications	100075	UK Biobank Assessment Centre > Verbal interview > Medications
7578	NO	N/A	41200#M794	CAT-MUL	111551/35(111586)	-0.0471531	-0.408195	0.274538	0.785437	LOGISTIC-BINARY	Operative procedures - main OPCS4: M79.4 Internal urethrotomy NEC	100091	Health-related outcomes	Hospital inpatient	2005	Summary Operations	2005	Health-related outcomes > Hospital inpatient > Summary Operations
7579	NO	N/A	20001#1056	CAT-MUL	111551/24(111575)	-0.0567946	-0.497926	0.326931	0.785544	LOGISTIC-BINARY	Cancer code, self-reported: chronic myeloid	100000	UK Biobank Assessment Centre	Verbal interview	100074	Medical conditions	100074	UK Biobank Assessment Centre > Verbal interview > Medical conditions
7580	NO	N/A	41200#B352	CAT-MUL	111572/14(111586)	-0.0751166	-0.675175	0.422131	0.785545	LOGISTIC-BINARY	Operative procedures - main OPCS4: B35.2 Excision of nipple	100091	Health-related outcomes	Hospital inpatient	2005	Summary Operations	2005	Health-related outcomes > Hospital inpatient > Summary Operations
7581	NO	N/A	41200#M706	CAT-MUL	111456/130(111586)	0.0236209	-0.151619	0.189385	0.785672	LOGISTIC-BINARY	Operative procedures - main OPCS4: M70.6 Radioactive seed implantation into prostate	100091	Health-related outcomes	Hospital inpatient	2005	Summary Operations	2005	Health-related outcomes > Hospital inpatient > Summary Operations
7582	NO	N/A	41200#T458	CAT-MUL	111555/31(111586)	0.0480116	-0.319854	0.376546	0.785692	LOGISTIC-BINARY	Operative procedures - main OPCS4: T45.8 Other specified image controlled operations on abdominal cavity	100091	Health-related outcomes	Hospital inpatient	2005	Summary Operations	2005	Health-related outcomes > Hospital inpatient > Summary Operations
7583	NO	N/A	22601#12313231	CAT-MUL	31721/122(31843)	0.0244327	-0.15718	0.195797	0.7858	LOGISTIC-BINARY	Job coding: property/housing/land manager	100089	Online follow-up	Work environment	130	Employment history	130	Online follow-up > Work environment > Employment history
7584	NO	N/A	41200#G648	CAT-MUL	111576/10(111586)	-0.0905787	-0.832029	0.502132	0.786203	LOGISTIC-BINARY	Operative procedures - main OPCS4: G64.8 Other specified therapeutic endoscopic operations on jejunum	100091	Health-related outcomes	Hospital inpatient	2005	Summary Operations	2005	Health-related outcomes > Hospital inpatient > Summary Operations
7585	NO	N/A	20004#1521	CAT-MUL	111143/432(111575)	-0.0131659	-0.109968	0.0806253	0.786463	LOGISTIC-BINARY	Operation code: hysteroscopy +/- biopsy	100000	UK Biobank Assessment Centre	Verbal interview	100076	Operations	100076	UK Biobank Assessment Centre > Verbal interview > Operations
7586	NO	N/A	20003#1141157402	CAT-MUL	111544/31(111575)	0.0475036	-0.317608	0.374208	0.786541	LOGISTIC-BINARY	Treatment/medication code: prednisolone product	100000	UK Biobank Assessment Centre	Verbal interview	100075	Medications	100075	UK Biobank Assessment Centre > Verbal interview > Medications
7587	NO	N/A	20003#1141184748	CAT-MUL	111512/63(111575)	-0.0346651	-0.296983	0.2064	0.786566	LOGISTIC-BINARY	Treatment/medication code: levocetirizine	100000	UK Biobank Assessment Centre	Verbal interview	100075	Medications	100075	UK Biobank Assessment Centre > Verbal interview > Medications
7588	NO	N/A	20003#1140862476	CAT-MUL	111231/344(111575)	-0.0147186	-0.12329	0.0900475	0.786686	LOGISTIC-BINARY	Treatment/medication code: beclazone 50 inhaler	100000	UK Biobank Assessment Centre	Verbal interview	100075	Medications	100075	UK Biobank Assessment Centre > Verbal interview > Medications
7589	NO	N/A	20003#1141145900	CAT-MUL	111543/32(111575)	0.0468074	-0.313292	0.369792	0.787021	LOGISTIC-BINARY	Treatment/medication code: femara 2.5mg tablet	100000	UK Biobank Assessment Centre	Verbal interview	100075	Medications	100075	UK Biobank Assessment Centre > Verbal interview > Medications
7590	NO	N/A	22601#81392821	CAT-MUL	31812/31(31843)	0.0473612	-0.318423	0.373418	0.787139	LOGISTIC-BINARY	Job coding: other assembler, routine operative	100089	Online follow-up	Work environment	130	Employment history	130	Online follow-up > Work environment > Employment history
7591	NO	N/A	20277#3537	CAT-MUL	75340/75(75415)	-0.0316229	-0.270852	0.189829	0.78733	LOGISTIC-BINARY	Job code at visit: Financial and accounting technicians	100000	UK Biobank Assessment Centre	Verbal interview	100073	Employment	100073	UK Biobank Assessment Centre > Verbal interview > Employment
7592	NO	N/A	20004#1498	CAT-MUL	110942/633(111575)	-0.010794	-0.09033	0.0666978	0.787516	LOGISTIC-BINARY	Operation code: upper limb surgery	100000	UK Biobank Assessment Centre	Verbal interview	100076	Operations	100076	UK Biobank Assessment Centre > Verbal interview > Operations
7593	NO	N/A	5097	CONTINUOUS	19205	-0.00189973	-0.0157163	0.0119168	0.787543	LINEAR	6mm weak meridian (left)	100000	UK Biobank Assessment Centre	Physical measures	100013	Eye measures	100014	UK Biobank Assessment Centre > Physical measures > Eye measures > Autorefraction
7594	NO	N/A	41200#U295	CAT-MUL	111515/71(111586)	0.0315038	-0.206799	0.252671	0.78755	LOGISTIC-BINARY	Operative procedures - main OPCS4: U29.5 Adrenal suppression test	100091	Health-related outcomes	Hospital inpatient	2005	Summary Operations	2005	Health-related outcomes > Hospital inpatient > Summary Operations
7595	NO	N/A	41200#X313	CAT-MUL	111547/39(111586)	0.0421128	-0.281234	0.334831	0.787724	LOGISTIC-BINARY	Operative procedures - main OPCS4: X31.3 Intravenous injection of radiocontrast material NEC	100091	Health-related outcomes	Hospital inpatient	2005	Summary Operations	2005	Health-related outcomes > Hospital inpatient > Summary Operations
7596	NO	N/A	20003#1140888676	CAT-MUL	111563/12(111575)	-0.0806525	-0.737725	0.456657	0.788006	LOGISTIC-BINARY	Treatment/medication code: naftidrofuryl	100000	UK Biobank Assessment Centre	Verbal interview	100075	Medications	100075	UK Biobank Assessment Centre > Verbal interview > Medications
7597	NO	N/A	5098	CONTINUOUS	19400	-0.00188576	-0.0156373	0.0118658	0.788095	LINEAR	6mm weak meridian (right)	100000	UK Biobank Assessment Centre	Physical measures	100013	Eye measures	100014	UK Biobank Assessment Centre > Physical measures > Eye measures > Autorefraction
7598	NO	N/A	20277#6139	CAT-MUL	75385/30(75415)	-0.0500146	-0.440381	0.294931	0.788411	LOGISTIC-BINARY	Job code at visit: Animal care occupations n.e.c.	100000	UK Biobank Assessment Centre	Verbal interview	100073	Employment	100073	UK Biobank Assessment Centre > Verbal interview > Employment
7599	NO	N/A	6145#2	CAT-MUL	98004/12912(110916)	-0.00252653	-0.0210262	0.0158871	0.788465	LOGISTIC-BINARY	Illness, injury, bereavement, stress in last 2 years: Serious illness, injury or assault of a close relative	100000	UK Biobank Assessment Centre	Touchscreen	100059	Psychosocial factors	100060	UK Biobank Assessment Centre > Touchscreen > Psychosocial factors > Mental health
7600	NO	N/A	40006#C119	CAT-MUL	111575/11(111586)	0.0773658	-0.547747	0.601701	0.788516	LOGISTIC-BINARY	Type of cancer: ICD10: C11.9 Nasopharynx, unspecified	100091	Health-related outcomes	Cancer register	100092	Cancer register	100092	Health-related outcomes > Cancer register
7601	NO	N/A	41200#T013	CAT-MUL	111533/53(111586)	0.0362777	-0.241365	0.290973	0.788627	LOGISTIC-BINARY	Operative procedures - main OPCS4: T01.3 Excision of lesion of chest wall	100091	Health-related outcomes	Hospital inpatient	2005	Summary Operations	2005	Health-related outcomes > Hospital inpatient > Summary Operations
7602	NO	N/A	41200#X385	CAT-MUL	111506/80(111586)	-0.0304295	-0.2619	0.184232	0.788681	LOGISTIC-BINARY	Operative procedures - main OPCS4: X38.5 Subcutaneous immunotherapy	100091	Health-related outcomes	Hospital inpatient	2005	Summary Operations	2005	Health-related outcomes > Hospital inpatient > Summary Operations
7603	NO	N/A	41200#W192	CAT-MUL	111383/203(111586)	-0.0190089	-0.161409	0.116909	0.788711	LOGISTIC-BINARY	Operative procedures - main OPCS4: W19.2 Primary open reduction of fracture of long bone and fixation using rigid nail NEC	100091	Health-related outcomes	Hospital inpatient	2005	Summary Operations	2005	Health-related outcomes > Hospital inpatient > Summary Operations
7604	NO	N/A	41200#V402	CAT-MUL	111576/10(111586)	-0.0903775	-0.836753	0.510379	0.788786	LOGISTIC-BINARY	Operative procedures - main OPCS4: V40.2 Posterior instrumented fusion of cervical spine NEC	100091	Health-related outcomes	Hospital inpatient	2005	Summary Operations	2005	Health-related outcomes > Hospital inpatient > Summary Operations
7605	NO	N/A	20277#3215	CAT-MUL	75339/76(75415)	0.0303077	-0.200066	0.244627	0.788826	LOGISTIC-BINARY	Job code at visit: Chiropodists	100000	UK Biobank Assessment Centre	Verbal interview	100073	Employment	100073	UK Biobank Assessment Centre > Verbal interview > Employment
7606	NO	N/A	27744	CONTINUOUS	12417	0.00233095	-0.0147327	0.0193946	0.788886	LINEAR	Volume of S-cingul-Marginalis (right hemisphere)	100000	UK Biobank Assessment Centre	Imaging	100	Brain MRI	197	UK Biobank Assessment Centre > Imaging > Brain MRI > T1 structural brain MRI > Freesurfer a2009s
7607	NO	N/A	20277#3411	CAT-MUL	75287/128(75415)	0.0233841	-0.152924	0.190086	0.788965	LOGISTIC-BINARY	Job code at visit: Artists	100000	UK Biobank Assessment Centre	Verbal interview	100073	Employment	100073	UK Biobank Assessment Centre > Verbal interview > Employment
7608	NO	N/A	23243	CONTINUOUS	6402	0.00270607	-0.017119	0.0225311	0.789031	LINEAR	Trunk BMD (bone mineral density) (right)	100000	UK Biobank Assessment Centre	Imaging	103	DXA assessment	125	UK Biobank Assessment Centre > Imaging > DXA assessment > Bone size, mineral and density by DXA
7609	NO	N/A	41200#L196	CAT-MUL	111572/14(111586)	-0.0741588	-0.676743	0.425994	0.789224	LOGISTIC-BINARY	Operative procedures - main OPCS4: L19.6 Replacement of aneurysmal bifurcation of aorta by anastomosis of aorta to iliac artery NEC	100091	Health-related outcomes	Hospital inpatient	2005	Summary Operations	2005	Health-related outcomes > Hospital inpatient > Summary Operations
7610	NO	N/A	20277#3514	CAT-MUL	75382/33(75415)	0.0459268	-0.310741	0.366604	0.789239	LOGISTIC-BINARY	Job code at visit: Train drivers	100000	UK Biobank Assessment Centre	Verbal interview	100073	Employment	100073	UK Biobank Assessment Centre > Verbal interview > Employment
7611	NO	N/A	26752	CONTINUOUS	12417	-0.00229242	-0.019137	0.0145522	0.789657	LINEAR	Area of frontalpole (left hemisphere)	100000	UK Biobank Assessment Centre	Imaging	100	Brain MRI	192	UK Biobank Assessment Centre > Imaging > Brain MRI > T1 structural brain MRI > Freesurfer desikan white
7612	NO	N/A	41200#U216	CAT-MUL	111437/149(111586)	0.0217095	-0.142277	0.177345	0.789776	LOGISTIC-BINARY	Operative procedures - main OPCS4: U21.6 Ultrasound scan NEC	100091	Health-related outcomes	Hospital inpatient	2005	Summary Operations	2005	Health-related outcomes > Hospital inpatient > Summary Operations
7613	NO	N/A	5540-0	CAT-SIN	7552/7615	-999	-999	-999	0.789791	MULTINOMIAL-LOGISTIC	Surgery/amputation of toe or leg	100000	UK Biobank Assessment Centre	Touchscreen	100036	Health and medical history	100038	UK Biobank Assessment Centre > Touchscreen > Health and medical history > Claudication and peripheral artery disease
7614	NO	N/A	120050	CAT-SIN	18852/3130(21982)	-0.00522888	-0.0438607	0.0330537	0.789844	LOGISTIC-BINARY	Pins and needles present in pain that bothers the most	154	Online follow-up	Experience of pain		Experience of pain	154	Online follow-up > Experience of pain
7615	NO	N/A	27286	CONTINUOUS	12417	-0.00240494	-0.0201103	0.0153004	0.790051	LINEAR	Mean thickness of postcentral (right hemisphere)	100000	UK Biobank Assessment Centre	Imaging	100	Brain MRI	196	UK Biobank Assessment Centre > Imaging > Brain MRI > T1 structural brain MRI > Freesurfer DKT
7616	NO	N/A	40006#C530	CAT-MUL	111568/18(111586)	0.0609937	-0.424773	0.482677	0.790079	LOGISTIC-BINARY	Type of cancer: ICD10: C53.0 Endocervix	100091	Health-related outcomes	Cancer register	100092	Cancer register	100092	Health-related outcomes > Cancer register
7617	NO	N/A	26981	CONTINUOUS	12417	0.00235025	-0.014968	0.0196685	0.790234	LINEAR	Area of rostralanteriorcingulate (right hemisphere)	100000	UK Biobank Assessment Centre	Imaging	100	Brain MRI	193	UK Biobank Assessment Centre > Imaging > Brain MRI > T1 structural brain MRI > Freesurfer desikan pial
7618	NO	N/A	20004#1480	CAT-MUL	107396/4179(111575)	0.00419688	-0.0268816	0.0349822	0.790282	LOGISTIC-BINARY	Operation code: wisdom teeth surgery	100000	UK Biobank Assessment Centre	Verbal interview	100076	Operations	100076	UK Biobank Assessment Centre > Verbal interview > Operations
7619	NO	N/A	25069	CONTINUOUS	11696	-0.00244393	-0.020457	0.0155691	0.790285	LINEAR	Mean FA in superior cerebellar peduncle on FA skeleton (left)	100000	UK Biobank Assessment Centre	Imaging	100	Brain MRI	134	UK Biobank Assessment Centre > Imaging > Brain MRI > Diffusion brain MRI > dMRI skeleton
7620	NO	N/A	6160#3	CAT-MUL	95548/15754(111302)	-0.00229921	-0.0193052	0.014639	0.790603	LOGISTIC-BINARY	Leisure/social activities: Religious group	100000	UK Biobank Assessment Centre	Touchscreen	100059	Psychosocial factors	100061	UK Biobank Assessment Centre > Touchscreen > Psychosocial factors > Social support
7621	NO	N/A	41200#E544	CAT-MUL	111448/138(111586)	0.0223454	-0.147556	0.1833	0.790922	LOGISTIC-BINARY	Operative procedures - main OPCS4: E54.4 Excision of segment of lung	100091	Health-related outcomes	Hospital inpatient	2005	Summary Operations	2005	Health-related outcomes > Hospital inpatient > Summary Operations
7622	NO	N/A	41200#E084	CAT-MUL	111572/14(111586)	0.0691516	-0.490865	0.54597	0.791052	LOGISTIC-BINARY	Operative procedures - main OPCS4: E08.4 Division of adhesions of internal nose	100091	Health-related outcomes	Hospital inpatient	2005	Summary Operations	2005	Health-related outcomes > Hospital inpatient > Summary Operations
7623	NO	N/A	20003#1140854076	CAT-MUL	111552/23(111575)	-0.0567665	-0.510891	0.336964	0.791267	LOGISTIC-BINARY	Treatment/medication code: macrogol ointment	100000	UK Biobank Assessment Centre	Verbal interview	100075	Medications	100075	UK Biobank Assessment Centre > Verbal interview > Medications
7624	NO	N/A	27802	CONTINUOUS	13520	0.00225688	-0.0144932	0.0190069	0.791702	LINEAR	Macular thickness at the central subfield (left)	100078	Assessment Centre	Physical measures	100079	Physical measures	100079	Assessment Centre > Physical measures > Eye measures > Retinal optical coherence tomography > Derived OCT measures
7625	NO	N/A	25007	CONTINUOUS	12299	0.00237163	-0.0152345	0.0199778	0.791752	LINEAR	Volume of white matter (normalised for head size)	100000	UK Biobank Assessment Centre	Imaging	100	Brain MRI	110	UK Biobank Assessment Centre > Imaging > Brain MRI > T1 structural brain MRI
7626	NO	N/A	27491	CONTINUOUS	12417	-0.00223191	-0.0188009	0.0143371	0.791753	LINEAR	Volume of G-front-middle (left hemisphere)	100000	UK Biobank Assessment Centre	Imaging	100	Brain MRI	197	UK Biobank Assessment Centre > Imaging > Brain MRI > T1 structural brain MRI > Freesurfer a2009s
7627	NO	N/A	26925	CONTINUOUS	12417	0.00236651	-0.0152199	0.019953	0.791964	LINEAR	Area of caudalanteriorcingulate (left hemisphere)	100000	UK Biobank Assessment Centre	Imaging	100	Brain MRI	193	UK Biobank Assessment Centre > Imaging > Brain MRI > T1 structural brain MRI > Freesurfer desikan pial
7628	NO	N/A	22601#42163095	CAT-MUL	31714/129(31843)	0.0231807	-0.154268	0.191001	0.792097	LOGISTIC-BINARY	Job coding: receptionist, doctor's/dental receptionist	100089	Online follow-up	Work environment	130	Employment history	130	Online follow-up > Work environment > Employment history
7629	NO	N/A	40011#8940	CAT-MUL	111573/13(111586)	0.0704921	-0.505201	0.558239	0.792121	LOGISTIC-BINARY	Histology of cancer tumour: Mixed tumor, malignant, NOS	100091	Health-related outcomes	Cancer register	100092	Cancer register	100092	Health-related outcomes > Cancer register
7630	NO	N/A	41200#E631	CAT-MUL	111520/66(111586)	-0.0329464	-0.288903	0.202663	0.792163	LOGISTIC-BINARY	Operative procedures - main OPCS4: E63.1 Diagnostic endoscopic examination of mediastinum and biopsy of lesion of mediastinum	100091	Health-related outcomes	Hospital inpatient	2005	Summary Operations	2005	Health-related outcomes > Hospital inpatient > Summary Operations
7631	NO	N/A	40012#6	CAT-MUL	111406/180(111586)	-0.019874	-0.171656	0.124539	0.792311	LOGISTIC-BINARY	Behaviour of cancer tumour: Malignant, metastatic site	100091	Health-related outcomes	Cancer register	100092	Cancer register	100092	Health-related outcomes > Cancer register
7632	NO	N/A	27277	CONTINUOUS	12417	-0.00238235	-0.0201528	0.0153881	0.792723	LINEAR	Mean thickness of lingual (right hemisphere)	100000	UK Biobank Assessment Centre	Imaging	100	Brain MRI	196	UK Biobank Assessment Centre > Imaging > Brain MRI > T1 structural brain MRI > Freesurfer DKT
7633	NO	N/A	20531-0	CAT-SIN	34402/40154	-999	-999	-999	0.793445	MULTINOMIAL-LOGISTIC	Victim of sexual assault	100089	Online follow-up	Mental health	145	Traumatic events	145	Online follow-up > Mental health > Traumatic events
7634	NO	N/A	27836	CONTINUOUS	3610	-0.00430424	-0.036558	0.0279495	0.793611	LINEAR	Retinal pigment epithelium thickness at outer nasal subfield (left)	100078	Assessment Centre	Physical measures	100079	Physical measures	100079	Assessment Centre > Physical measures > Eye measures > Retinal optical coherence tomography > Derived OCT measures
7635	NO	N/A	20003#1140888646	CAT-MUL	110592/983(111575)	-0.00842312	-0.0722022	0.0540437	0.793637	LOGISTIC-BINARY	Treatment/medication code: felodipine	100000	UK Biobank Assessment Centre	Verbal interview	100075	Medications	100075	UK Biobank Assessment Centre > Verbal interview > Medications
7636	NO	N/A	20084#474	CAT-MUL	14664/742(15406)	-0.0100107	-0.0858968	0.0642411	0.793743	LOGISTIC-BINARY	Vitamin and/or mineral supplement use: Evening primrose	100089	Online follow-up	Diet by 24-hour recall	100112	Vitamin/mineral supplements yesterday	100112	Online follow-up > Diet by 24-hour recall > Vitamin/mineral supplements yesterday
7637	NO	N/A	27293	CONTINUOUS	12417	0.0023535	-0.0153095	0.0200165	0.793958	LINEAR	Mean thickness of superiorparietal (right hemisphere)	100000	UK Biobank Assessment Centre	Imaging	100	Brain MRI	196	UK Biobank Assessment Centre > Imaging > Brain MRI > T1 structural brain MRI > Freesurfer DKT
7638	NO	N/A	120118	CAT-SIN	29957/13074(43031)	0.00278399	-0.0181513	0.0236644	0.794103	LOGISTIC-BINARY	Suffered from fatigue or exhaustion in the last week	154	Online follow-up	Experience of pain		Experience of pain	154	Online follow-up > Experience of pain
7639	NO	N/A	20003#1141168948	CAT-MUL	111537/38(111575)	-0.0434084	-0.389236	0.266171	0.794116	LOGISTIC-BINARY	Treatment/medication code: viagra 100mg tablet	100000	UK Biobank Assessment Centre	Verbal interview	100075	Medications	100075	UK Biobank Assessment Centre > Verbal interview > Medications
7640	NO	N/A	40006#C051	CAT-MUL	111572/14(111586)	0.0670707	-0.484545	0.536934	0.794247	LOGISTIC-BINARY	Type of cancer: ICD10: C05.1 Soft palate	100091	Health-related outcomes	Cancer register	100092	Cancer register	100092	Health-related outcomes > Cancer register
7641	NO	N/A	20090#387	CAT-MUL	15396/10(15406)	-0.086095	-0.814452	0.504092	0.794265	LOGISTIC-BINARY	Type of fat/oil used in cooking: Cholesterol lowering soya margarine	100089	Online follow-up	Diet by 24-hour recall	100110	Spreads/sauces/cooking oils yesterday	100110	Online follow-up > Diet by 24-hour recall > Spreads/sauces/cooking oils yesterday
7642	NO	N/A	20258	CONTINUOUS	89991	-0.000865735	-0.00737278	0.00564131	0.794271	LINEAR	FEV1/ FVC ratio Z-score	100000	UK Biobank Assessment Centre	Physical measures	100020	Spirometry	100020	UK Biobank Assessment Centre > Physical measures > Spirometry
7643	NO	N/A	41200#W791	CAT-MUL	110875/711(111586)	-0.00986782	-0.0850596	0.0635108	0.794532	LOGISTIC-BINARY	Operative procedures - main OPCS4: W79.1 Soft tissue correction of hallux valgus	100091	Health-related outcomes	Hospital inpatient	2005	Summary Operations	2005	Health-related outcomes > Hospital inpatient > Summary Operations
7644	NO	N/A	20003#1140867690	CAT-MUL	111565/10(111575)	-0.0863226	-0.821533	0.503159	0.794637	LOGISTIC-BINARY	Treatment/medication code: anafranil 10mg capsule	100000	UK Biobank Assessment Centre	Verbal interview	100075	Medications	100075	UK Biobank Assessment Centre > Verbal interview > Medications
7645	NO	N/A	40011#8980	CAT-MUL	111554/32(111586)	-0.0469944	-0.424382	0.287752	0.794664	LOGISTIC-BINARY	Histology of cancer tumour: Carcinosarcoma, NOS	100091	Health-related outcomes	Cancer register	100092	Cancer register	100092	Health-related outcomes > Cancer register
7646	NO	N/A	41200#S574	CAT-MUL	111537/49(111586)	0.0366323	-0.252734	0.301189	0.794676	LOGISTIC-BINARY	Operative procedures - main OPCS4: S57.4 Dressing of skin NEC	100091	Health-related outcomes	Hospital inpatient	2005	Summary Operations	2005	Health-related outcomes > Hospital inpatient > Summary Operations
7647	NO	N/A	41200#T963	CAT-MUL	111573/13(111586)	0.0702196	-0.511758	0.562042	0.794833	LOGISTIC-BINARY	Operative procedures - main OPCS4: T96.3 Debridement of soft tissue NEC	100091	Health-related outcomes	Hospital inpatient	2005	Summary Operations	2005	Health-related outcomes > Hospital inpatient > Summary Operations
7648	NO	N/A	20003#1141173342	CAT-MUL	111553/22(111575)	0.0537415	-0.381832	0.435955	0.795009	LOGISTIC-BINARY	Treatment/medication code: folinic acid	100000	UK Biobank Assessment Centre	Verbal interview	100075	Medications	100075	UK Biobank Assessment Centre > Verbal interview > Medications
7649	NO	N/A	41200#Q124	CAT-MUL	111454/132(111586)	-0.022887	-0.200894	0.145121	0.795121	LOGISTIC-BINARY	Operative procedures - main OPCS4: Q12.4 Removal of intrauterine contraceptive device NEC	100091	Health-related outcomes	Hospital inpatient	2005	Summary Operations	2005	Health-related outcomes > Hospital inpatient > Summary Operations
7650	NO	N/A	20277#9132	CAT-MUL	75393/22(75415)	-0.0574431	-0.525594	0.349684	0.79527	LOGISTIC-BINARY	Job code at visit: Industrial cleaning process occupations	100000	UK Biobank Assessment Centre	Verbal interview	100073	Employment	100073	UK Biobank Assessment Centre > Verbal interview > Employment
7651	NO	N/A	41200#F326	CAT-MUL	111552/34(111586)	0.0435542	-0.304972	0.356915	0.795343	LOGISTIC-BINARY	Operative procedures - main OPCS4: F32.6 Uvulopalatoplasty	100091	Health-related outcomes	Hospital inpatient	2005	Summary Operations	2005	Health-related outcomes > Hospital inpatient > Summary Operations
7652	NO	N/A	27556	CONTINUOUS	12417	-0.0020748	-0.01778	0.0136304	0.795674	LINEAR	Area of G+S-cingul-Ant (right hemisphere)	100000	UK Biobank Assessment Centre	Imaging	100	Brain MRI	197	UK Biobank Assessment Centre > Imaging > Brain MRI > T1 structural brain MRI > Freesurfer a2009s
7653	NO	N/A	30244	CAT-SIN	39985/66598(106583)	0.00254156	-0.0167391	0.0218293	0.796151	LOGISTIC-BINARY	Reticulocyte percentage acquisition route	100078	Biological samples	Assay results	100080	Blood assays	9081	Biological samples > Assay results > Blood assays > Blood count > Blood count processing
7654	NO	N/A	30254	CAT-SIN	39985/66598(106583)	0.00254156	-0.0167391	0.0218293	0.796151	LOGISTIC-BINARY	Reticulocyte count acquisition route	100078	Biological samples	Assay results	100080	Blood assays	9081	Biological samples > Assay results > Blood assays > Blood count > Blood count processing
7655	NO	N/A	30264	CAT-SIN	39985/66598(106583)	0.00254156	-0.0167391	0.0218293	0.796151	LOGISTIC-BINARY	Mean reticulocyte volume acquisition route	100078	Biological samples	Assay results	100080	Blood assays	9081	Biological samples > Assay results > Blood assays > Blood count > Blood count processing
7656	NO	N/A	30274	CAT-SIN	39985/66598(106583)	0.00254156	-0.0167391	0.0218293	0.796151	LOGISTIC-BINARY	Mean sphered cell volume acquisition route	100078	Biological samples	Assay results	100080	Blood assays	9081	Biological samples > Assay results > Blood assays > Blood count > Blood count processing
7657	NO	N/A	30284	CAT-SIN	39985/66598(106583)	0.00254156	-0.0167391	0.0218293	0.796151	LOGISTIC-BINARY	Immature reticulocyte fraction acquisition route	100078	Biological samples	Assay results	100080	Blood assays	9081	Biological samples > Assay results > Blood assays > Blood count > Blood count processing
7658	NO	N/A	30294	CAT-SIN	39985/66598(106583)	0.00254156	-0.0167391	0.0218293	0.796151	LOGISTIC-BINARY	High light scatter reticulocyte percentage acquisition route	100078	Biological samples	Assay results	100080	Blood assays	9081	Biological samples > Assay results > Blood assays > Blood count > Blood count processing
7659	NO	N/A	30304	CAT-SIN	39985/66598(106583)	0.00254156	-0.0167391	0.0218293	0.796151	LOGISTIC-BINARY	High light scatter reticulocyte count acquisition route	100078	Biological samples	Assay results	100080	Blood assays	9081	Biological samples > Assay results > Blood assays > Blood count > Blood count processing
7660	NO	N/A	41200#E022	CAT-MUL	111543/43(111586)	0.0385924	-0.269624	0.318779	0.796218	LOGISTIC-BINARY	Operative procedures - main OPCS4: E02.2 Reconstruction of nose NEC	100091	Health-related outcomes	Hospital inpatient	2005	Summary Operations	2005	Health-related outcomes > Hospital inpatient > Summary Operations
7661	NO	N/A	26695	CONTINUOUS	12417	0.00205983	-0.0135904	0.01771	0.79642	LINEAR	Volume of VLa (right hemisphere)	100000	UK Biobank Assessment Centre	Imaging	100	Brain MRI	191	UK Biobank Assessment Centre > Imaging > Brain MRI > T1 structural brain MRI > Freesurfer subsegmentation
7662	NO	N/A	22601#71213337	CAT-MUL	31565/278(31843)	-0.0157005	-0.137471	0.101278	0.796429	LOGISTIC-BINARY	Job coding: collector/door-to-door salesperson, canvasser, credit agent, insurance agent, travelling salesperson, commercial traveller	100089	Online follow-up	Work environment	130	Employment history	130	Online follow-up > Work environment > Employment history
7663	NO	N/A	22617#7121	CAT-MUL	31565/278(31843)	-0.0157005	-0.137471	0.101278	0.796429	LOGISTIC-BINARY	Job code - historical: Collector salespersons and credit agents	100089	Online follow-up	Work environment	130	Employment history	130	Online follow-up > Work environment > Employment history
7664	NO	N/A	41200#X368	CAT-MUL	111120/466(111586)	0.0118843	-0.0799291	0.101004	0.796726	LOGISTIC-BINARY	Operative procedures - main OPCS4: X36.8 Other specified blood withdrawal	100091	Health-related outcomes	Hospital inpatient	2005	Summary Operations	2005	Health-related outcomes > Hospital inpatient > Summary Operations
7665	NO	N/A	41200#J182	CAT-MUL	111488/98(111586)	-0.0263118	-0.234095	0.167882	0.797106	LOGISTIC-BINARY	Operative procedures - main OPCS4: J18.2 Total cholecystectomy and exploration of common bile duct	100091	Health-related outcomes	Hospital inpatient	2005	Summary Operations	2005	Health-related outcomes > Hospital inpatient > Summary Operations
7666	NO	N/A	26835	CONTINUOUS	12417	-0.00205405	-0.0177191	0.013611	0.797166	LINEAR	Area of medialorbitofrontal (right hemisphere)	100000	UK Biobank Assessment Centre	Imaging	100	Brain MRI	192	UK Biobank Assessment Centre > Imaging > Brain MRI > T1 structural brain MRI > Freesurfer desikan white
7667	NO	N/A	41200#C191	CAT-MUL	111553/33(111586)	0.0439859	-0.31167	0.363347	0.797252	LOGISTIC-BINARY	Operative procedures - main OPCS4: C19.1 Drainage of lesion of eyelid	100091	Health-related outcomes	Hospital inpatient	2005	Summary Operations	2005	Health-related outcomes > Hospital inpatient > Summary Operations
7668	NO	N/A	6332#1	CAT-MUL	9648/5381(15029)	-0.00437993	-0.0378525	0.0289834	0.797254	LOGISTIC-BINARY	Item selected for each puzzle: 1	100000	UK Biobank Assessment Centre	Cognitive function	501	Matrix pattern completion	501	UK Biobank Assessment Centre > Cognitive function > Matrix pattern completion
7669	NO	N/A	25451	CONTINUOUS	11694	0.00238627	-0.0158515	0.020624	0.797591	LINEAR	Mean ISOVF in inferior cerebellar peduncle on FA skeleton (left)	100000	UK Biobank Assessment Centre	Imaging	100	Brain MRI	134	UK Biobank Assessment Centre > Imaging > Brain MRI > Diffusion brain MRI > dMRI skeleton
7670	NO	N/A	41200#E259	CAT-MUL	111275/311(111586)	-0.0147149	-0.129362	0.0956984	0.797601	LOGISTIC-BINARY	Operative procedures - main OPCS4: E25.9 Unspecified diagnostic endoscopic examination of pharynx	100091	Health-related outcomes	Hospital inpatient	2005	Summary Operations	2005	Health-related outcomes > Hospital inpatient > Summary Operations
7671	NO	N/A	25671	CONTINUOUS	11694	-0.00238848	-0.0206546	0.0158776	0.797715	LINEAR	Weighted-mean ICVF in tract superior longitudinal fasciculus (left)	100000	UK Biobank Assessment Centre	Imaging	100	Brain MRI	135	UK Biobank Assessment Centre > Imaging > Brain MRI > Diffusion brain MRI > dMRI weighted means
7672	NO	N/A	20087#167	CAT-MUL	14848/558(15406)	-0.0111307	-0.0975188	0.0729681	0.797934	LOGISTIC-BINARY	Types of spread used on bread/crackers: Normal fat olive spread on bread/crackers	100089	Online follow-up	Diet by 24-hour recall	100101	Bread/pasta/rice yesterday	100101	Online follow-up > Diet by 24-hour recall > Bread/pasta/rice yesterday
7673	NO	N/A	20003#1140879818	CAT-MUL	111381/194(111575)	0.0182145	-0.124761	0.154754	0.79818	LOGISTIC-BINARY	Treatment/medication code: metoprolol	100000	UK Biobank Assessment Centre	Verbal interview	100075	Medications	100075	UK Biobank Assessment Centre > Verbal interview > Medications
7674	NO	N/A	25024	CONTINUOUS	12293	-0.00228985	-0.0198465	0.0152668	0.798221	LINEAR	Volume of accumbens (right)	1102	UK Biobank Assessment Centre	Imaging		Imaging	1102	UK Biobank Assessment Centre > Imaging > Brain MRI > T1 structural brain MRI > Subcortical volumes (FIRST)
7675	NO	N/A	41200#M274	CAT-MUL	111468/118(111586)	-0.0238949	-0.213131	0.154021	0.798308	LOGISTIC-BINARY	Operative procedures - main OPCS4: M27.4 Ureteroscopic insertion of ureteric stent	100091	Health-related outcomes	Hospital inpatient	2005	Summary Operations	2005	Health-related outcomes > Hospital inpatient > Summary Operations
7676	NO	N/A	40006#D321	CAT-MUL	111570/16(111586)	-0.065977	-0.622399	0.402453	0.798433	LOGISTIC-BINARY	Type of cancer: ICD10: D32.1 Spinal meninges	100091	Health-related outcomes	Cancer register	100092	Cancer register	100092	Health-related outcomes > Cancer register
7677	NO	N/A	2463	CAT-SIN	100545/10563(111108)	0.00261291	-0.0175043	0.022622	0.798522	LOGISTIC-BINARY	Fractured/broken bones in last 5 years	100000	UK Biobank Assessment Centre	Touchscreen	100036	Health and medical history	100044	UK Biobank Assessment Centre > Touchscreen > Health and medical history > Medical conditions
7678	NO	N/A	40011#8010	CAT-MUL	110463/1123(111586)	-0.00769257	-0.0673575	0.0508343	0.798586	LOGISTIC-BINARY	Histology of cancer tumour: Carcinoma, NOS	100091	Health-related outcomes	Cancer register	100092	Cancer register	100092	Health-related outcomes > Cancer register
7679	NO	N/A	20277#1151	CAT-MUL	75082/333(75415)	0.0139744	-0.0954019	0.119617	0.798792	LOGISTIC-BINARY	Job code at visit: Financial institution managers	100000	UK Biobank Assessment Centre	Verbal interview	100073	Employment	100073	UK Biobank Assessment Centre > Verbal interview > Employment
7680	NO	N/A	41200#F204	CAT-MUL	111567/19(111586)	-0.0601708	-0.564155	0.370735	0.798858	LOGISTIC-BINARY	Operative procedures - main OPCS4: F20.4 Gingivoplasty	100091	Health-related outcomes	Hospital inpatient	2005	Summary Operations	2005	Health-related outcomes > Hospital inpatient > Summary Operations
7681	NO	N/A	27554	CONTINUOUS	12417	-0.00210928	-0.0183635	0.014145	0.799218	LINEAR	Area of G+S-subcentral (right hemisphere)	100000	UK Biobank Assessment Centre	Imaging	100	Brain MRI	197	UK Biobank Assessment Centre > Imaging > Brain MRI > T1 structural brain MRI > Freesurfer a2009s
7682	NO	N/A	20003#1141152098	CAT-MUL	111560/15(111575)	0.0637112	-0.471632	0.522394	0.799223	LOGISTIC-BINARY	Treatment/medication code: rinatec 0.03% aqueous nasal spray	100000	UK Biobank Assessment Centre	Verbal interview	100075	Medications	100075	UK Biobank Assessment Centre > Verbal interview > Medications
7683	NO	N/A	41200#Q103	CAT-MUL	110257/1329(111586)	0.00705584	-0.0478804	0.0610642	0.79956	LOGISTIC-BINARY	Operative procedures - main OPCS4: Q10.3 Dilation of cervix uteri and curettage of uterus NEC	100091	Health-related outcomes	Hospital inpatient	2005	Summary Operations	2005	Health-related outcomes > Hospital inpatient > Summary Operations
7684	NO	N/A	20277#1137	CAT-MUL	75236/179(75415)	0.0188942	-0.130597	0.161432	0.799576	LOGISTIC-BINARY	Job code at visit: Research and development managers	100000	UK Biobank Assessment Centre	Verbal interview	100073	Employment	100073	UK Biobank Assessment Centre > Verbal interview > Employment
7685	NO	N/A	41200#F452	CAT-MUL	111558/28(111586)	0.0469461	-0.339308	0.390535	0.79961	LOGISTIC-BINARY	Operative procedures - main OPCS4: F45.2 Excision of lesion of submandibular gland	100091	Health-related outcomes	Hospital inpatient	2005	Summary Operations	2005	Health-related outcomes > Hospital inpatient > Summary Operations
7686	NO	N/A	41200#W368	CAT-MUL	111573/13(111586)	0.0684693	-0.512532	0.56031	0.799646	LOGISTIC-BINARY	Operative procedures - main OPCS4: W36.8 Other specified diagnostic puncture of bone	100091	Health-related outcomes	Hospital inpatient	2005	Summary Operations	2005	Health-related outcomes > Hospital inpatient > Summary Operations
7687	NO	N/A	6159#6	CAT-MUL	98819/12603(111422)	0.00240311	-0.0162044	0.0209225	0.799704	LOGISTIC-BINARY	Pain type(s) experienced in last month: Hip pain	100000	UK Biobank Assessment Centre	Touchscreen	100036	Health and medical history	100048	UK Biobank Assessment Centre > Touchscreen > Health and medical history > Pain
7688	NO	N/A	41200#E913	CAT-MUL	111551/35(111586)	-0.0437042	-0.402625	0.27642	0.799725	LOGISTIC-BINARY	Operative procedures - main OPCS4: E91.3 Overnight oximetry	100091	Health-related outcomes	Hospital inpatient	2005	Summary Operations	2005	Health-related outcomes > Hospital inpatient > Summary Operations
7689	NO	N/A	20277#4133	CAT-MUL	75263/152(75415)	0.0204006	-0.141544	0.174277	0.799858	LOGISTIC-BINARY	Job code at visit: Stock control clerks	100000	UK Biobank Assessment Centre	Verbal interview	100073	Employment	100073	UK Biobank Assessment Centre > Verbal interview > Employment
7690	NO	N/A	20003#1140910512	CAT-MUL	111547/28(111575)	0.0467706	-0.338807	0.389925	0.800022	LOGISTIC-BINARY	Treatment/medication code: ismo - isosorbide mononitrate	100000	UK Biobank Assessment Centre	Verbal interview	100075	Medications	100075	UK Biobank Assessment Centre > Verbal interview > Medications
7691	NO	N/A	20277#4214	CAT-MUL	75198/217(75415)	-0.0173282	-0.15458	0.113908	0.800097	LOGISTIC-BINARY	Job code at visit: Company secretaries	100000	UK Biobank Assessment Centre	Verbal interview	100073	Employment	100073	UK Biobank Assessment Centre > Verbal interview > Employment
7692	NO	N/A	6145#1	CAT-MUL	100903/10013(110916)	0.00265376	-0.0179524	0.0231451	0.800172	LOGISTIC-BINARY	Illness, injury, bereavement, stress in last 2 years: Serious illness, injury or assault to yourself	100000	UK Biobank Assessment Centre	Touchscreen	100059	Psychosocial factors	100060	UK Biobank Assessment Centre > Touchscreen > Psychosocial factors > Mental health
7693	NO	N/A	1990	CAT-SIN	90270/18302(108572)	0.00205687	-0.0138991	0.0179574	0.80019	LOGISTIC-BINARY	Tense / 'highly strung'	100000	UK Biobank Assessment Centre	Touchscreen	100059	Psychosocial factors	100060	UK Biobank Assessment Centre > Touchscreen > Psychosocial factors > Mental health
7694	NO	N/A	26630	CONTINUOUS	12417	-0.0022289	-0.0194982	0.0150404	0.800278	LINEAR	Volume of molecular-layer-HP-body (left hemisphere)	100000	UK Biobank Assessment Centre	Imaging	100	Brain MRI	191	UK Biobank Assessment Centre > Imaging > Brain MRI > T1 structural brain MRI > Freesurfer subsegmentation
7695	NO	N/A	27832	CONTINUOUS	3610	0.00419633	-0.0283292	0.0367218	0.800319	LINEAR	Retinal pigment epithelium thickness at inner temporal subfield (left)	100078	Assessment Centre	Physical measures	100079	Physical measures	100079	Assessment Centre > Physical measures > Eye measures > Retinal optical coherence tomography > Derived OCT measures
7696	NO	N/A	41200#H483	CAT-MUL	111557/29(111586)	0.0460115	-0.333442	0.384469	0.80037	LOGISTIC-BINARY	Operative procedures - main OPCS4: H48.3 Excision of perianal wart	100091	Health-related outcomes	Hospital inpatient	2005	Summary Operations	2005	Health-related outcomes > Hospital inpatient > Summary Operations
7697	NO	N/A	20277#1114	CAT-MUL	75144/271(75415)	0.0152854	-0.105654	0.131637	0.800509	LOGISTIC-BINARY	Job code at visit: Senior officials of special interest organisations	100000	UK Biobank Assessment Centre	Verbal interview	100073	Employment	100073	UK Biobank Assessment Centre > Verbal interview > Employment
7698	NO	N/A	41200#A678	CAT-MUL	111570/16(111586)	-0.0654415	-0.623237	0.404243	0.800541	LOGISTIC-BINARY	Operative procedures - main OPCS4: A67.8 Other specified release of entrapment of peripheral nerve at other site	100091	Health-related outcomes	Hospital inpatient	2005	Summary Operations	2005	Health-related outcomes > Hospital inpatient > Summary Operations
7699	NO	N/A	41200#W209	CAT-MUL	111478/108(111586)	0.0239881	-0.168195	0.204758	0.800595	LOGISTIC-BINARY	Operative procedures - main OPCS4: W20.9 Unspecified primary open reduction of fracture of bone and extramedullary fixation	100091	Health-related outcomes	Hospital inpatient	2005	Summary Operations	2005	Health-related outcomes > Hospital inpatient > Summary Operations
7700	NO	N/A	20277#9249	CAT-MUL	75339/76(75415)	-0.029476	-0.267609	0.191237	0.800683	LOGISTIC-BINARY	Job code at visit: Elementary security occupations n.e.c.	100000	UK Biobank Assessment Centre	Verbal interview	100073	Employment	100073	UK Biobank Assessment Centre > Verbal interview > Employment
7701	NO	N/A	41200#M493	CAT-MUL	111560/26(111586)	0.0483086	-0.35241	0.403679	0.800823	LOGISTIC-BINARY	Operative procedures - main OPCS4: M49.3 Removal of suprapubic tube from bladder	100091	Health-related outcomes	Hospital inpatient	2005	Summary Operations	2005	Health-related outcomes > Hospital inpatient > Summary Operations
7702	NO	N/A	40011#9861	CAT-MUL	111491/95(111586)	-0.0262192	-0.237636	0.171161	0.801095	LOGISTIC-BINARY	Histology of cancer tumour: Acute myeloid leukemia, NOS	100091	Health-related outcomes	Cancer register	100092	Cancer register	100092	Health-related outcomes > Cancer register
7703	NO	N/A	5186	INTEGER	23441	-0.00163441	-0.0143514	0.0110826	0.801112	LINEAR	Duration visual-acuity screen displayed (right)	100000	UK Biobank Assessment Centre	Physical measures	100013	Eye measures	100017	UK Biobank Assessment Centre > Physical measures > Eye measures > Visual acuity
7704	NO	N/A	25188	CONTINUOUS	11696	0.00235554	-0.0159754	0.0206865	0.801136	LINEAR	Mean MO in cingulum hippocampus on FA skeleton (right)	100000	UK Biobank Assessment Centre	Imaging	100	Brain MRI	134	UK Biobank Assessment Centre > Imaging > Brain MRI > Diffusion brain MRI > dMRI skeleton
7705	NO	N/A	41200#X461	CAT-MUL	111575/11(111586)	-0.0786731	-0.766617	0.479712	0.801257	LOGISTIC-BINARY	Operative procedures - main OPCS4: X46.1 Donation of bone marrow	100091	Health-related outcomes	Hospital inpatient	2005	Summary Operations	2005	Health-related outcomes > Hospital inpatient > Summary Operations
7706	NO	N/A	20004#1440	CAT-MUL	111526/49(111575)	0.0353488	-0.25351	0.299347	0.801343	LOGISTIC-BINARY	Operation code: amputation of leg	100000	UK Biobank Assessment Centre	Verbal interview	100076	Operations	100076	UK Biobank Assessment Centre > Verbal interview > Operations
7707	NO	N/A	20003#1140884444	CAT-MUL	111009/566(111575)	-0.0106442	-0.0947769	0.0711989	0.801446	LOGISTIC-BINARY	Treatment/medication code: codeine	100000	UK Biobank Assessment Centre	Verbal interview	100075	Medications	100075	UK Biobank Assessment Centre > Verbal interview > Medications
7708	NO	N/A	27445	CONTINUOUS	12417	0.00227376	-0.0154548	0.0200024	0.801511	LINEAR	Mean thickness of Pole-temporal (left hemisphere)	100000	UK Biobank Assessment Centre	Imaging	100	Brain MRI	197	UK Biobank Assessment Centre > Imaging > Brain MRI > T1 structural brain MRI > Freesurfer a2009s
7709	NO	N/A	20003#1140888432	CAT-MUL	111555/20(111575)	0.0548517	-0.40671	0.457305	0.801643	LOGISTIC-BINARY	Treatment/medication code: potassium product	100000	UK Biobank Assessment Centre	Verbal interview	100075	Medications	100075	UK Biobank Assessment Centre > Verbal interview > Medications
7710	NO	N/A	20544#2	CAT-MUL	40351/28(40379)	-0.0492318	-0.462105	0.312894	0.802014	LOGISTIC-BINARY	Mental health problems ever diagnosed by a professional: Schizophrenia	100089	Online follow-up	Mental health	137	Mental distress	137	Online follow-up > Mental health > Mental distress
7711	NO	N/A	20004#1458	CAT-MUL	97914/13661(111575)	-0.0022935	-0.0202654	0.015597	0.802048	LOGISTIC-BINARY	Operation code: appendicectomy	100000	UK Biobank Assessment Centre	Verbal interview	100076	Operations	100076	UK Biobank Assessment Centre > Verbal interview > Operations
7712	NO	N/A	120004	CAT-SIN	40325/888(41213)	-0.00869177	-0.0774172	0.0585668	0.802099	LOGISTIC-BINARY	Ever had complex regional pain syndrome (also known as CRPS)	154	Online follow-up	Experience of pain		Experience of pain	154	Online follow-up > Experience of pain
7713	NO	N/A	20004#1479	CAT-MUL	106825/4750(111575)	0.00371646	-0.0255028	0.0326804	0.80228	LOGISTIC-BINARY	Operation code: varicose vein surgery	100000	UK Biobank Assessment Centre	Verbal interview	100076	Operations	100076	UK Biobank Assessment Centre > Verbal interview > Operations
7714	NO	N/A	20113#11	CAT-MUL	677/13(690)	-0.0798874	-0.767579	0.504774	0.802311	LOGISTIC-BINARY	Illnesses of adopted mother: Parkinson's disease	100000	UK Biobank Assessment Centre	Touchscreen	100034	Family history	100034	UK Biobank Assessment Centre > Touchscreen > Family history
7715	NO	N/A	27434	CONTINUOUS	12417	0.00227251	-0.0155263	0.0200713	0.802384	LINEAR	Mean thickness of G-subcallosal (left hemisphere)	100000	UK Biobank Assessment Centre	Imaging	100	Brain MRI	197	UK Biobank Assessment Centre > Imaging > Brain MRI > T1 structural brain MRI > Freesurfer a2009s
7716	NO	N/A	4849-1	CAT-SIN	34684/35361	-999	-999	-999	0.802402	MULTINOMIAL-LOGISTIC	Hearing test done	100000	UK Biobank Assessment Centre	Physical measures	100049	Hearing test	100049	UK Biobank Assessment Centre > Physical measures > Hearing test
7717	NO	N/A	20004#1128	CAT-MUL	107438/4137(111575)	-0.00397786	-0.0353106	0.0270551	0.802558	LOGISTIC-BINARY	Operation code: nasal/sinus/nose surgery	100000	UK Biobank Assessment Centre	Verbal interview	100076	Operations	100076	UK Biobank Assessment Centre > Verbal interview > Operations
7718	NO	N/A	41200#X142	CAT-MUL	111572/14(111586)	0.0646259	-0.490114	0.537592	0.80276	LOGISTIC-BINARY	Operative procedures - main OPCS4: X14.2 Anterior exenteration of pelvis	100091	Health-related outcomes	Hospital inpatient	2005	Summary Operations	2005	Health-related outcomes > Hospital inpatient > Summary Operations
7719	NO	N/A	20003#1140880072	CAT-MUL	111542/33(111575)	-0.0444294	-0.415941	0.285828	0.80287	LOGISTIC-BINARY	Treatment/medication code: gamolenic acid	100000	UK Biobank Assessment Centre	Verbal interview	100075	Medications	100075	UK Biobank Assessment Centre > Verbal interview > Medications
7720	NO	N/A	25903	CONTINUOUS	12297	0.00222883	-0.0152956	0.0197533	0.803133	LINEAR	Volume of grey matter in Crus II Cerebellum (left)	1101	UK Biobank Assessment Centre	Imaging		Imaging	1101	UK Biobank Assessment Centre > Imaging > Brain MRI > T1 structural brain MRI > Regional grey matter volumes (FAST)
7721	NO	N/A	20004#1447	CAT-MUL	111193/382(111575)	-0.0128606	-0.115769	0.0866269	0.8032	LOGISTIC-BINARY	Operation code: other thoracic surgery	100000	UK Biobank Assessment Centre	Verbal interview	100076	Operations	100076	UK Biobank Assessment Centre > Verbal interview > Operations
7722	NO	N/A	23231	CONTINUOUS	12495	0.00155727	-0.0107315	0.013846	0.803832	LINEAR	Legs BMD (bone mineral density)	100000	UK Biobank Assessment Centre	Imaging	103	DXA assessment	125	UK Biobank Assessment Centre > Imaging > DXA assessment > Bone size, mineral and density by DXA
7723	NO	N/A	41200#X741	CAT-MUL	111562/24(111586)	-0.0522573	-0.497185	0.334691	0.803953	LOGISTIC-BINARY	Operative procedures - main OPCS4: X74.1 Cancer hormonal treatment drugs Band 1	100091	Health-related outcomes	Hospital inpatient	2005	Summary Operations	2005	Health-related outcomes > Hospital inpatient > Summary Operations
7724	NO	N/A	41200#L862	CAT-MUL	111385/201(111586)	0.0173753	-0.123041	0.151623	0.803969	LOGISTIC-BINARY	Operative procedures - main OPCS4: L86.2 Ultrasound guided foam sclerotherapy for varicose vein of leg	100091	Health-related outcomes	Hospital inpatient	2005	Summary Operations	2005	Health-related outcomes > Hospital inpatient > Summary Operations
7725	NO	N/A	120039#15	CAT-MUL	42209/1179(43388)	-0.00735947	-0.0660204	0.0502308	0.803976	LOGISTIC-BINARY	Location of pain during the past week: Chest pain	154	Online follow-up	Experience of pain		Experience of pain	154	Online follow-up > Experience of pain
7726	NO	N/A	20003#1141174424	CAT-MUL	111556/19(111575)	-0.0589416	-0.566574	0.374131	0.804006	LOGISTIC-BINARY	Treatment/medication code: solaraze 3% gel	100000	UK Biobank Assessment Centre	Verbal interview	100075	Medications	100075	UK Biobank Assessment Centre > Verbal interview > Medications
7727	NO	N/A	41200#Q189	CAT-MUL	109542/2044(111586)	-0.00559535	-0.0501348	0.0383316	0.804168	LOGISTIC-BINARY	Operative procedures - main OPCS4: Q18.9 Unspecified diagnostic endoscopic examination of uterus	100091	Health-related outcomes	Hospital inpatient	2005	Summary Operations	2005	Health-related outcomes > Hospital inpatient > Summary Operations
7728	NO	N/A	41200#C801	CAT-MUL	111531/55(111586)	-0.0342914	-0.318769	0.225473	0.804244	LOGISTIC-BINARY	Operative procedures - main OPCS4: C80.1 Peel of epiretinal fibroglial membrane	100091	Health-related outcomes	Hospital inpatient	2005	Summary Operations	2005	Health-related outcomes > Hospital inpatient > Summary Operations
7729	NO	N/A	20004#1360	CAT-MUL	110963/612(111575)	0.0100338	-0.0704072	0.0884276	0.804361	LOGISTIC-BINARY	Operation code: endometrial ablation	100000	UK Biobank Assessment Centre	Verbal interview	100076	Operations	100076	UK Biobank Assessment Centre > Verbal interview > Operations
7730	NO	N/A	41200#F328	CAT-MUL	111455/131(111586)	0.0214419	-0.153293	0.186715	0.804471	LOGISTIC-BINARY	Operative procedures - main OPCS4: F32.8 Other specified other operations on palate	100091	Health-related outcomes	Hospital inpatient	2005	Summary Operations	2005	Health-related outcomes > Hospital inpatient > Summary Operations
7731	NO	N/A	26877	CONTINUOUS	12417	-0.0022371	-0.019952	0.0154778	0.804498	LINEAR	Mean thickness of postcentral (right hemisphere)	100000	UK Biobank Assessment Centre	Imaging	100	Brain MRI	192	UK Biobank Assessment Centre > Imaging > Brain MRI > T1 structural brain MRI > Freesurfer desikan white
7732	NO	N/A	20003#1140871180	CAT-MUL	111555/20(111575)	-0.0571706	-0.549366	0.3648	0.804527	LOGISTIC-BINARY	Treatment/medication code: rhumalgan 25mg e/c tablet	100000	UK Biobank Assessment Centre	Verbal interview	100075	Medications	100075	UK Biobank Assessment Centre > Verbal interview > Medications
7733	NO	N/A	22601#81312795	CAT-MUL	31806/37(31843)	0.0402229	-0.296415	0.34402	0.804541	LOGISTIC-BINARY	Job coding: wireman, coil winder, wirer	100089	Online follow-up	Work environment	130	Employment history	130	Online follow-up > Work environment > Employment history
7734	NO	N/A	25866	CONTINUOUS	12297	-0.0021045	-0.0187861	0.0145771	0.80469	LINEAR	Volume of grey matter in Parietal Operculum Cortex (left)	1101	UK Biobank Assessment Centre	Imaging		Imaging	1101	UK Biobank Assessment Centre > Imaging > Brain MRI > T1 structural brain MRI > Regional grey matter volumes (FAST)
7735	NO	N/A	6143#1	CAT-MUL	12520/51626(64146)	-0.00247714	-0.0221071	0.0172283	0.805014	LOGISTIC-BINARY	Transport type for commuting to job workplace: Car/motor vehicle	100000	UK Biobank Assessment Centre	Touchscreen	100062	Sociodemographics	100064	UK Biobank Assessment Centre > Touchscreen > Sociodemographics > Employment
7736	NO	N/A	20003#1140929012	CAT-MUL	111391/184(111575)	-0.0183737	-0.168021	0.124133	0.80507	LOGISTIC-BINARY	Treatment/medication code: pantoprazole	100000	UK Biobank Assessment Centre	Verbal interview	100075	Medications	100075	UK Biobank Assessment Centre > Verbal interview > Medications
7737	NO	N/A	41200#L752	CAT-MUL	111567/19(111586)	0.0553003	-0.419614	0.467763	0.805106	LOGISTIC-BINARY	Operative procedures - main OPCS4: L75.2 Repair of acquired arteriovenous fistula	100091	Health-related outcomes	Hospital inpatient	2005	Summary Operations	2005	Health-related outcomes > Hospital inpatient > Summary Operations
7738	NO	N/A	22336	INTEGER	12254	0.00225461	-0.0156603	0.0201695	0.805154	LINEAR	R axis	100000	UK Biobank Assessment Centre	Physical measures	104	ECG at rest, 12-lead	104	UK Biobank Assessment Centre > Physical measures > ECG at rest, 12-lead
7739	NO	N/A	25457	CONTINUOUS	11694	-0.00230042	-0.0206018	0.016001	0.805388	LINEAR	Mean ISOVF in anterior limb of internal capsule on FA skeleton (left)	100000	UK Biobank Assessment Centre	Imaging	100	Brain MRI	134	UK Biobank Assessment Centre > Imaging > Brain MRI > Diffusion brain MRI > dMRI skeleton
7740	NO	N/A	20003#1140882478	CAT-MUL	111564/11(111575)	-0.0775824	-0.771916	0.485722	0.805668	LOGISTIC-BINARY	Treatment/medication code: zovirax 5% cream	100000	UK Biobank Assessment Centre	Verbal interview	100075	Medications	100075	UK Biobank Assessment Centre > Verbal interview > Medications
7741	NO	N/A	22601#34113147	CAT-MUL	31825/18(31843)	0.0565709	-0.431496	0.479706	0.805742	LOGISTIC-BINARY	Job coding: painter, calligrapher, portrait engraver, art restorer	100089	Online follow-up	Work environment	130	Employment history	130	Online follow-up > Work environment > Employment history
7742	NO	N/A	20113#2	CAT-MUL	589/111(700)	0.0258072	-0.184652	0.227873	0.805768	LOGISTIC-BINARY	Illnesses of adopted mother: Stroke	100000	UK Biobank Assessment Centre	Touchscreen	100034	Family history	100034	UK Biobank Assessment Centre > Touchscreen > Family history
7743	NO	N/A	20548#7	CAT-MUL	37820/2582(40402)	-0.00500609	-0.0452222	0.0347416	0.806123	LOGISTIC-BINARY	Manifestations of mania or irritability: I was easily distracted	100089	Online follow-up	Mental health	139	Mania	139	Online follow-up > Mental health > Mania
7744	NO	N/A	41200#X713	CAT-MUL	110879/707(111586)	-0.00931517	-0.0846441	0.0641798	0.806123	LOGISTIC-BINARY	Operative procedures - main OPCS4: X71.3 Procurement of drugs for chemotherapy for neoplasm for regimens in Band 8	100091	Health-related outcomes	Hospital inpatient	2005	Summary Operations	2005	Health-related outcomes > Hospital inpatient > Summary Operations
7745	NO	N/A	41200#A323	CAT-MUL	111550/36(111586)	-0.0416704	-0.396361	0.27484	0.806708	LOGISTIC-BINARY	Operative procedures - main OPCS4: A32.3 Decompression of trigeminal nerve (v)	100091	Health-related outcomes	Hospital inpatient	2005	Summary Operations	2005	Health-related outcomes > Hospital inpatient > Summary Operations
7746	NO	N/A	23066	CAT-SIN	922/1156(2078)	0.010844	-0.0761216	0.098141	0.807185	LOGISTIC-BINARY	JCV seropositivity for Human Polyomavirus JCV	100078	Biological samples	Assay results	100080	Blood assays	51428	Biological samples > Assay results > Blood assays > Infectious Diseases
7747	NO	N/A	41200#W594	CAT-MUL	111528/58(111586)	0.0315688	-0.233466	0.275538	0.807287	LOGISTIC-BINARY	Operative procedures - main OPCS4: W59.4 Fusion of interphalangeal joint of great toe	100091	Health-related outcomes	Hospital inpatient	2005	Summary Operations	2005	Health-related outcomes > Hospital inpatient > Summary Operations
7748	NO	N/A	27635	CONTINUOUS	12417	0.00220014	-0.0154805	0.0198808	0.807299	LINEAR	Mean thickness of G-cuneus (right hemisphere)	100000	UK Biobank Assessment Centre	Imaging	100	Brain MRI	197	UK Biobank Assessment Centre > Imaging > Brain MRI > T1 structural brain MRI > Freesurfer a2009s
7749	NO	N/A	40006#C821	CAT-MUL	111527/59(111586)	-0.0322063	-0.303411	0.216192	0.807392	LOGISTIC-BINARY	Type of cancer: ICD10: C82.1 Mixed small cleaved and large cell, follicular	100091	Health-related outcomes	Cancer register	100092	Cancer register	100092	Health-related outcomes > Cancer register
7750	NO	N/A	20100#2	CAT-MUL	15321/85(15406)	-0.0268735	-0.251649	0.181938	0.807601	LOGISTIC-BINARY	Thickness of butter/margarine spread on large baps: medium	100089	Online follow-up	Diet by 24-hour recall	100101	Bread/pasta/rice yesterday	100101	Online follow-up > Diet by 24-hour recall > Bread/pasta/rice yesterday
7751	NO	N/A	22617#3422	CAT-MUL	31766/77(31843)	-0.028302	-0.265682	0.191533	0.807792	LOGISTIC-BINARY	Job code - historical: Product, clothing and related designers	100089	Online follow-up	Work environment	130	Employment history	130	Online follow-up > Work environment > Employment history
7752	NO	N/A	41200#E859	CAT-MUL	111572/14(111586)	0.0634109	-0.496683	0.539542	0.807929	LOGISTIC-BINARY	Operative procedures - main OPCS4: E85.9 Unspecified ventilation support	100091	Health-related outcomes	Hospital inpatient	2005	Summary Operations	2005	Health-related outcomes > Hospital inpatient > Summary Operations
7753	NO	N/A	20087#171	CAT-MUL	15213/193(15406)	0.0175195	-0.127236	0.155793	0.808086	LOGISTIC-BINARY	Types of spread used on bread/crackers: Very low fat polyunsaturated margarine on bread/crackers	100089	Online follow-up	Diet by 24-hour recall	100101	Bread/pasta/rice yesterday	100101	Online follow-up > Diet by 24-hour recall > Bread/pasta/rice yesterday
7754	NO	N/A	20003#1140852766	CAT-MUL	111559/16(111575)	0.0589067	-0.458376	0.503466	0.808104	LOGISTIC-BINARY	Treatment/medication code: vitamin a+d capsule	100000	UK Biobank Assessment Centre	Verbal interview	100075	Medications	100075	UK Biobank Assessment Centre > Verbal interview > Medications
7755	NO	N/A	41200#T548	CAT-MUL	111530/56(111586)	0.03182	-0.236713	0.278747	0.808146	LOGISTIC-BINARY	Operative procedures - main OPCS4: T54.8 Other specified division of fascia	100091	Health-related outcomes	Hospital inpatient	2005	Summary Operations	2005	Health-related outcomes > Hospital inpatient > Summary Operations
7756	NO	N/A	20277#1163	CAT-MUL	74911/504(75415)	0.010798	-0.0776646	0.0967929	0.808225	LOGISTIC-BINARY	Job code at visit: Retail and wholesale managers	100000	UK Biobank Assessment Centre	Verbal interview	100073	Employment	100073	UK Biobank Assessment Centre > Verbal interview > Employment
7757	NO	N/A	27407	CONTINUOUS	12417	-0.00219451	-0.0199344	0.0155454	0.808412	LINEAR	Mean thickness of G+S-transv-frontopol (left hemisphere)	100000	UK Biobank Assessment Centre	Imaging	100	Brain MRI	197	UK Biobank Assessment Centre > Imaging > Brain MRI > T1 structural brain MRI > Freesurfer a2009s
7758	NO	N/A	20003#1141151018	CAT-MUL	111543/32(111575)	-0.0439694	-0.423572	0.292822	0.808735	LOGISTIC-BINARY	Treatment/medication code: cozaar-comp 50mg/12.5mg tablet	100000	UK Biobank Assessment Centre	Verbal interview	100075	Medications	100075	UK Biobank Assessment Centre > Verbal interview > Medications
7759	NO	N/A	26679	CONTINUOUS	12417	0.00217264	-0.0154786	0.0198239	0.80935	LINEAR	Volume of MV(Re) (left hemisphere)	100000	UK Biobank Assessment Centre	Imaging	100	Brain MRI	191	UK Biobank Assessment Centre > Imaging > Brain MRI > T1 structural brain MRI > Freesurfer subsegmentation
7760	NO	N/A	41200#P298	CAT-MUL	111561/25(111586)	-0.0495342	-0.482463	0.328612	0.809362	LOGISTIC-BINARY	Operative procedures - main OPCS4: P29.8 Other specified other operations on vagina	100091	Health-related outcomes	Hospital inpatient	2005	Summary Operations	2005	Health-related outcomes > Hospital inpatient > Summary Operations
7761	NO	N/A	26664	CONTINUOUS	12417	-0.002141	-0.0195458	0.0152638	0.809464	LINEAR	Volume of MGN (left hemisphere)	100000	UK Biobank Assessment Centre	Imaging	100	Brain MRI	191	UK Biobank Assessment Centre > Imaging > Brain MRI > T1 structural brain MRI > Freesurfer subsegmentation
7762	NO	N/A	20003#1140876136	CAT-MUL	110823/752(111575)	-0.00886856	-0.0818532	0.0623934	0.809502	LOGISTIC-BINARY	Treatment/medication code: beconase 50micrograms nasal spray	100000	UK Biobank Assessment Centre	Verbal interview	100075	Medications	100075	UK Biobank Assessment Centre > Verbal interview > Medications
7763	NO	N/A	20003#1140878186	CAT-MUL	111539/36(111575)	-0.040944	-0.394707	0.274911	0.809563	LOGISTIC-BINARY	Treatment/medication code: liquifilm tears 1.4% eye drops	100000	UK Biobank Assessment Centre	Verbal interview	100075	Medications	100075	UK Biobank Assessment Centre > Verbal interview > Medications
7764	NO	N/A	20001#1018	CAT-MUL	111526/49(111575)	0.0339097	-0.255388	0.298375	0.809575	LOGISTIC-BINARY	Cancer code, self-reported: stomach cancer	100000	UK Biobank Assessment Centre	Verbal interview	100074	Medical conditions	100074	UK Biobank Assessment Centre > Verbal interview > Medical conditions
7765	NO	N/A	20004#1532	CAT-MUL	111299/276(111575)	0.0145387	-0.106078	0.13062	0.809592	LOGISTIC-BINARY	Operation code: ankle surgery	100000	UK Biobank Assessment Centre	Verbal interview	100076	Operations	100076	UK Biobank Assessment Centre > Verbal interview > Operations
7766	NO	N/A	41200#L434	CAT-MUL	111545/41(111586)	0.0369315	-0.279656	0.324107	0.809639	LOGISTIC-BINARY	Operative procedures - main OPCS4: L43.4 Arteriography of renal artery	100091	Health-related outcomes	Hospital inpatient	2005	Summary Operations	2005	Health-related outcomes > Hospital inpatient > Summary Operations
7767	NO	N/A	20084#483	CAT-MUL	15152/254(15406)	0.0151527	-0.110728	0.136161	0.809715	LOGISTIC-BINARY	Vitamin and/or mineral supplement use: Magnesium	100089	Online follow-up	Diet by 24-hour recall	100112	Vitamin/mineral supplements yesterday	100112	Online follow-up > Diet by 24-hour recall > Vitamin/mineral supplements yesterday
7768	NO	N/A	22617#3531	CAT-MUL	31677/166(31843)	-0.0188907	-0.17684	0.131071	0.809718	LOGISTIC-BINARY	Job code - historical: Estimators, valuers and assessors	100089	Online follow-up	Work environment	130	Employment history	130	Online follow-up > Work environment > Employment history
7769	NO	N/A	20003#1141175684	CAT-MUL	111365/210(111575)	0.0165001	-0.120948	0.148005	0.809768	LOGISTIC-BINARY	Treatment/medication code: risedronate sodium	100000	UK Biobank Assessment Centre	Verbal interview	100075	Medications	100075	UK Biobank Assessment Centre > Verbal interview > Medications
7770	NO	N/A	22601#91392813	CAT-MUL	31817/26(31843)	-0.0488994	-0.478138	0.324977	0.809933	LOGISTIC-BINARY	Job coding: other work in this industry: factory hand, mate, assistant, handler, loader	100089	Online follow-up	Work environment	130	Employment history	130	Online follow-up > Work environment > Employment history
7771	NO	N/A	41200#T851	CAT-MUL	111474/112(111586)	0.0224973	-0.166806	0.200739	0.810059	LOGISTIC-BINARY	Operative procedures - main OPCS4: T85.1 Block dissection of cervical lymph nodes	100091	Health-related outcomes	Hospital inpatient	2005	Summary Operations	2005	Health-related outcomes > Hospital inpatient > Summary Operations
7772	NO	N/A	23024	INTEGER	2078	-0.00525396	-0.0481489	0.037641	0.810195	LINEAR	HIV-1 gag antigen for Human Immunodeficiency Virus	100078	Biological samples	Assay results	100080	Blood assays	1307	Biological samples > Assay results > Blood assays > Infectious Diseases > Infectious Disease Antigens
7773	NO	N/A	26583	CONTINUOUS	12417	0.00183751	-0.0131622	0.0168372	0.810237	LINEAR	Volume of Cortex (right hemisphere)	100000	UK Biobank Assessment Centre	Imaging	100	Brain MRI	190	UK Biobank Assessment Centre > Imaging > Brain MRI > T1 structural brain MRI > Freesurfer ASEG
7774	NO	N/A	41200#B375	CAT-MUL	111515/71(111586)	-0.0288564	-0.274544	0.198097	0.810345	LOGISTIC-BINARY	Operative procedures - main OPCS4: B37.5 Lipofilling of breast	100091	Health-related outcomes	Hospital inpatient	2005	Summary Operations	2005	Health-related outcomes > Hospital inpatient > Summary Operations
7775	NO	N/A	20003#1140868170	CAT-MUL	111415/160(111575)	0.0188083	-0.139087	0.168899	0.810568	LOGISTIC-BINARY	Treatment/medication code: prochlorperazine	100000	UK Biobank Assessment Centre	Verbal interview	100075	Medications	100075	UK Biobank Assessment Centre > Verbal interview > Medications
7776	NO	N/A	120011	CAT-SIN	40121/3127(43248)	-0.00458545	-0.042336	0.0327897	0.810888	LOGISTIC-BINARY	Ever had gout	154	Online follow-up	Experience of pain		Experience of pain	154	Online follow-up > Experience of pain
7777	NO	N/A	22601#41223253	CAT-MUL	31499/344(31843)	0.0128691	-0.0945741	0.116692	0.811156	LOGISTIC-BINARY	Job coding: accounts and wages clerk/assistant/supervisor, bookkeeper, cost or ledger clerk, audit assistant, budget officer, student loans officer, paymaster	100089	Online follow-up	Work environment	130	Employment history	130	Online follow-up > Work environment > Employment history
7778	NO	N/A	20003#1140861090	CAT-MUL	111336/239(111575)	0.0153626	-0.11345	0.138933	0.81126	LOGISTIC-BINARY	Treatment/medication code: adalat 5mg capsule	100000	UK Biobank Assessment Centre	Verbal interview	100075	Medications	100075	UK Biobank Assessment Centre > Verbal interview > Medications
7779	NO	N/A	41200#T438	CAT-MUL	111547/39(111586)	0.0374618	-0.287237	0.331072	0.811365	LOGISTIC-BINARY	Operative procedures - main OPCS4: T43.8 Other specified diagnostic endoscopic examination of peritoneum	100091	Health-related outcomes	Hospital inpatient	2005	Summary Operations	2005	Health-related outcomes > Hospital inpatient > Summary Operations
7780	NO	N/A	41200#A652	CAT-MUL	111575/11(111586)	-0.0743041	-0.760678	0.482823	0.811635	LOGISTIC-BINARY	Operative procedures - main OPCS4: A65.2 Canal of Guyon release	100091	Health-related outcomes	Hospital inpatient	2005	Summary Operations	2005	Health-related outcomes > Hospital inpatient > Summary Operations
7781	NO	N/A	23285	INTEGER	10427	-0.00149845	-0.0138239	0.010827	0.811647	LINEAR	Trunk lean mass	100000	UK Biobank Assessment Centre	Imaging	103	DXA assessment	124	UK Biobank Assessment Centre > Imaging > DXA assessment > Body composition by DXA
7782	NO	N/A	27568	CONTINUOUS	12417	0.0020386	-0.0147302	0.0188074	0.811654	LINEAR	Area of G-insular-short (right hemisphere)	100000	UK Biobank Assessment Centre	Imaging	100	Brain MRI	197	UK Biobank Assessment Centre > Imaging > Brain MRI > T1 structural brain MRI > Freesurfer a2009s
7783	NO	N/A	22601#34223153	CAT-MUL	31815/28(31843)	-0.0460613	-0.453191	0.31182	0.812123	LOGISTIC-BINARY	Job coding: scenery designer, costume designer	100089	Online follow-up	Work environment	130	Employment history	130	Online follow-up > Work environment > Employment history
7784	NO	N/A	26571	CONTINUOUS	12417	-0.00215702	-0.0199519	0.0156378	0.812194	LINEAR	Mean intensity of Cerebellum-White-Matter (right hemisphere)	100000	UK Biobank Assessment Centre	Imaging	100	Brain MRI	190	UK Biobank Assessment Centre > Imaging > Brain MRI > T1 structural brain MRI > Freesurfer ASEG
7785	NO	N/A	41200#F181	CAT-MUL	111460/126(111586)	-0.0213695	-0.203442	0.150221	0.812486	LOGISTIC-BINARY	Operative procedures - main OPCS4: F18.1 Enucleation of dental cyst of jaw	100091	Health-related outcomes	Hospital inpatient	2005	Summary Operations	2005	Health-related outcomes > Hospital inpatient > Summary Operations
7786	NO	N/A	20004#1546	CAT-MUL	111538/37(111575)	0.0383161	-0.296478	0.340671	0.812683	LOGISTIC-BINARY	Operation code: bronchoscopy	100000	UK Biobank Assessment Centre	Verbal interview	100076	Operations	100076	UK Biobank Assessment Centre > Verbal interview > Operations
7787	NO	N/A	22601#92253391	CAT-MUL	31677/166(31843)	-0.0186257	-0.176984	0.131757	0.812835	LOGISTIC-BINARY	Job coding: bar staff, cellarman (public house)	100089	Online follow-up	Work environment	130	Employment history	130	Online follow-up > Work environment > Employment history
7788	NO	N/A	22617#9225	CAT-MUL	31677/166(31843)	-0.0186257	-0.176984	0.131757	0.812835	LOGISTIC-BINARY	Job code - historical: Bar staff	100089	Online follow-up	Work environment	130	Employment history	130	Online follow-up > Work environment > Employment history
7789	NO	N/A	12253-0	CAT-SIN	19321/19926	-999	-999	-999	0.812884	MULTINOMIAL-LOGISTIC	DXA measuring method	100000	UK Biobank Assessment Centre	Imaging	103	DXA assessment	103	UK Biobank Assessment Centre > Imaging > DXA assessment
7790	NO	N/A	20086#12	CAT-MUL	15378/28(15406)	0.0438033	-0.34441	0.389505	0.813763	LOGISTIC-BINARY	Type of special diet followed: Vegan	100089	Online follow-up	Diet by 24-hour recall	100097	Typical diet yesterday	100097	Online follow-up > Diet by 24-hour recall > Typical diet yesterday
7791	NO	N/A	20277#2422	CAT-MUL	75371/44(75415)	0.0349632	-0.270935	0.313517	0.813815	LOGISTIC-BINARY	Job code at visit: Management accountants	100000	UK Biobank Assessment Centre	Verbal interview	100073	Employment	100073	UK Biobank Assessment Centre > Verbal interview > Employment
7792	NO	N/A	40006#C445	CAT-MUL	110706/880(111586)	0.00794113	-0.0588929	0.0733457	0.813859	LOGISTIC-BINARY	Type of cancer: ICD10: C44.5 Skin of trunk	100091	Health-related outcomes	Cancer register	100092	Cancer register	100092	Health-related outcomes > Cancer register
7793	NO	N/A	25733	CONTINUOUS	12299	0.00209959	-0.0153889	0.0195881	0.813958	LINEAR	Amount of warping applied to non-linearly align T1 brain image to standard-space	100000	UK Biobank Assessment Centre	Imaging	100	Brain MRI	110	UK Biobank Assessment Centre > Imaging > Brain MRI > T1 structural brain MRI
7794	NO	N/A	20003#1140881448	CAT-MUL	111565/10(111575)	0.0715899	-0.592896	0.622923	0.814136	LOGISTIC-BINARY	Treatment/medication code: scheriproct ointment	100000	UK Biobank Assessment Centre	Verbal interview	100075	Medications	100075	UK Biobank Assessment Centre > Verbal interview > Medications
7795	NO	N/A	41200#C115	CAT-MUL	111571/15(111586)	-0.0625576	-0.636983	0.419502	0.814148	LOGISTIC-BINARY	Operative procedures - main OPCS4: C11.5 Graft of skin to canthus	100091	Health-related outcomes	Hospital inpatient	2005	Summary Operations	2005	Health-related outcomes > Hospital inpatient > Summary Operations
7796	NO	N/A	26984	CONTINUOUS	12417	-0.00198995	-0.0185939	0.014614	0.814275	LINEAR	Area of superiorparietal (right hemisphere)	100000	UK Biobank Assessment Centre	Imaging	100	Brain MRI	193	UK Biobank Assessment Centre > Imaging > Brain MRI > T1 structural brain MRI > Freesurfer desikan pial
7797	NO	N/A	20090#362	CAT-MUL	14250/1156(15406)	0.00717767	-0.0532298	0.0665685	0.814279	LOGISTIC-BINARY	Type of fat/oil used in cooking: Normal fat butter	100089	Online follow-up	Diet by 24-hour recall	100110	Spreads/sauces/cooking oils yesterday	100110	Online follow-up > Diet by 24-hour recall > Spreads/sauces/cooking oils yesterday
7798	NO	N/A	40011#8772	CAT-MUL	111570/16(111586)	0.0570832	-0.461394	0.502382	0.814303	LOGISTIC-BINARY	Histology of cancer tumour: Spindle cell melanoma, NOS	100091	Health-related outcomes	Cancer register	100092	Cancer register	100092	Health-related outcomes > Cancer register
7799	NO	N/A	22601#21293047	CAT-MUL	31634/209(31843)	-0.0164541	-0.157063	0.117846	0.814328	LOGISTIC-BINARY	Job coding: other engineering professional	100089	Online follow-up	Work environment	130	Employment history	130	Online follow-up > Work environment > Employment history
7800	NO	N/A	27530	CONTINUOUS	12417	-0.00200808	-0.0187716	0.0147554	0.814364	LINEAR	Volume of S-front-sup (left hemisphere)	100000	UK Biobank Assessment Centre	Imaging	100	Brain MRI	197	UK Biobank Assessment Centre > Imaging > Brain MRI > T1 structural brain MRI > Freesurfer a2009s
7801	NO	N/A	26416	CONTINUOUS	95556	-0.000759623	-0.00710058	0.00558133	0.814365	LINEAR	Crime score (England)	1	Population characteristics	Baseline characteristics	76	Indices of Multiple Deprivation	76	Population characteristics > Baseline characteristics > Indices of Multiple Deprivation
7802	NO	N/A	20003#1140868172	CAT-MUL	111510/65(111575)	0.0287064	-0.221269	0.259767	0.814507	LOGISTIC-BINARY	Treatment/medication code: stemetil 5mg tablet	100000	UK Biobank Assessment Centre	Verbal interview	100075	Medications	100075	UK Biobank Assessment Centre > Verbal interview > Medications
7803	NO	N/A	41200#D034	CAT-MUL	111550/36(111586)	-0.0397724	-0.392748	0.275903	0.814656	LOGISTIC-BINARY	Operative procedures - main OPCS4: D03.4 Meatoplasty of external ear	100091	Health-related outcomes	Hospital inpatient	2005	Summary Operations	2005	Health-related outcomes > Hospital inpatient > Summary Operations
7804	NO	N/A	25090	CONTINUOUS	11696	-0.00216393	-0.0202739	0.0159461	0.814821	LINEAR	Mean FA in cingulum cingulate gyrus on FA skeleton (right)	100000	UK Biobank Assessment Centre	Imaging	100	Brain MRI	134	UK Biobank Assessment Centre > Imaging > Brain MRI > Diffusion brain MRI > dMRI skeleton
7805	NO	N/A	27335	CONTINUOUS	12417	-0.00201414	-0.0188771	0.0148488	0.814892	LINEAR	Area of G+S-cingul-Mid-Ant (left hemisphere)	100000	UK Biobank Assessment Centre	Imaging	100	Brain MRI	197	UK Biobank Assessment Centre > Imaging > Brain MRI > T1 structural brain MRI > Freesurfer a2009s
7806	NO	N/A	41200#L472	CAT-MUL	111574/12(111586)	0.0663159	-0.547718	0.580883	0.815045	LOGISTIC-BINARY	Operative procedures - main OPCS4: L47.2 Percutaneous transluminal embolisation of visceral branch of abdominal aorta NEC	100091	Health-related outcomes	Hospital inpatient	2005	Summary Operations	2005	Health-related outcomes > Hospital inpatient > Summary Operations
7807	NO	N/A	41200#S511	CAT-MUL	111573/13(111586)	0.0632495	-0.519387	0.55596	0.815051	LOGISTIC-BINARY	Operative procedures - main OPCS4: S51.1 Injection of sclerosing substance into subcutaneous tissue	100091	Health-related outcomes	Hospital inpatient	2005	Summary Operations	2005	Health-related outcomes > Hospital inpatient > Summary Operations
7808	NO	N/A	41200#W622	CAT-MUL	111571/15(111586)	-0.0624497	-0.639789	0.420706	0.815094	LOGISTIC-BINARY	Operative procedures - main OPCS4: W62.2 Primary arthrodesis and external fixation of joint NEC	100091	Health-related outcomes	Hospital inpatient	2005	Summary Operations	2005	Health-related outcomes > Hospital inpatient > Summary Operations
7809	NO	N/A	20003#1141171948	CAT-MUL	111291/284(111575)	0.0138072	-0.104194	0.127412	0.815105	LOGISTIC-BINARY	Treatment/medication code: adcal 600mg chewable tablet	100000	UK Biobank Assessment Centre	Verbal interview	100075	Medications	100075	UK Biobank Assessment Centre > Verbal interview > Medications
7810	NO	N/A	20277#6124	CAT-MUL	74357/1058(75415)	-0.00727883	-0.0689098	0.0531575	0.815147	LOGISTIC-BINARY	Job code at visit: Educational assistants	100000	UK Biobank Assessment Centre	Verbal interview	100073	Employment	100073	UK Biobank Assessment Centre > Verbal interview > Employment
7811	NO	N/A	40013#1739	CAT-MUL	111575/11(111586)	0.0682371	-0.567725	0.598252	0.815549	LOGISTIC-BINARY	Type of cancer: ICD9: 1739 Other malignant neoplasm of skin, site unspecified	100091	Health-related outcomes	Cancer register	100092	Cancer register	100092	Health-related outcomes > Cancer register
7812	NO	N/A	6141#8	CAT-MUL	109083/1916(110999)	0.00536727	-0.0400822	0.0501633	0.815638	LOGISTIC-BINARY	How are people in household related to participant: Other unrelated	100000	UK Biobank Assessment Centre	Touchscreen	100062	Sociodemographics	100066	UK Biobank Assessment Centre > Touchscreen > Sociodemographics > Household
7813	NO	N/A	27467	CONTINUOUS	12417	0.0021073	-0.0156235	0.0198381	0.815793	LINEAR	Mean thickness of S-parieto-occipital (left hemisphere)	100000	UK Biobank Assessment Centre	Imaging	100	Brain MRI	197	UK Biobank Assessment Centre > Imaging > Brain MRI > T1 structural brain MRI > Freesurfer a2009s
7814	NO	N/A	20003#1141184726	CAT-MUL	111520/55(111575)	-0.031797	-0.313868	0.225694	0.816675	LOGISTIC-BINARY	Treatment/medication code: xalacom 0.005%/0.5% eye drops	100000	UK Biobank Assessment Centre	Verbal interview	100075	Medications	100075	UK Biobank Assessment Centre > Verbal interview > Medications
7815	NO	N/A	20422	CAT-SIN	3365/7911(11276)	-0.00478193	-0.0451506	0.0358006	0.816862	LOGISTIC-BINARY	More irritable than usual during worst period of anxiety	100089	Online follow-up	Mental health	140	Anxiety	140	Online follow-up > Mental health > Anxiety
7816	NO	N/A	22601#11853101	CAT-MUL	31825/18(31843)	-0.0565731	-0.58033	0.388008	0.816955	LOGISTIC-BINARY	Job coding: rehabilitation unit manager, children's home manager	100089	Online follow-up	Work environment	130	Employment history	130	Online follow-up > Work environment > Employment history
7817	NO	N/A	20003#1140867624	CAT-MUL	111548/27(111575)	0.0434497	-0.34934	0.391914	0.817009	LOGISTIC-BINARY	Treatment/medication code: prothiaden 25mg capsule	100000	UK Biobank Assessment Centre	Verbal interview	100075	Medications	100075	UK Biobank Assessment Centre > Verbal interview > Medications
7818	NO	N/A	27508	CONTINUOUS	12417	0.00198606	-0.0148614	0.0188335	0.817262	LINEAR	Volume of G-subcallosal (left hemisphere)	100000	UK Biobank Assessment Centre	Imaging	100	Brain MRI	197	UK Biobank Assessment Centre > Imaging > Brain MRI > T1 structural brain MRI > Freesurfer a2009s
7819	NO	N/A	6140#4	CAT-MUL	35289/90(35379)	-0.0247496	-0.242714	0.178401	0.817407	LOGISTIC-BINARY	Heating type(s) in home: Portable gas or paraffin heaters	100000	UK Biobank Assessment Centre	Touchscreen	100062	Sociodemographics	100066	UK Biobank Assessment Centre > Touchscreen > Sociodemographics > Household
7820	NO	N/A	41200#L433	CAT-MUL	111570/16(111586)	0.0559609	-0.461501	0.500024	0.817464	LOGISTIC-BINARY	Operative procedures - main OPCS4: L43.3 Percutaneous transluminal embolisation of renal artery	100091	Health-related outcomes	Hospital inpatient	2005	Summary Operations	2005	Health-related outcomes > Hospital inpatient > Summary Operations
7821	NO	N/A	41200#W241	CAT-MUL	111335/251(111586)	-0.0146815	-0.142362	0.107759	0.817881	LOGISTIC-BINARY	Operative procedures - main OPCS4: W24.1 Closed reduction of intracapsular fracture of neck of femur and fixation using nail or screw	100091	Health-related outcomes	Hospital inpatient	2005	Summary Operations	2005	Health-related outcomes > Hospital inpatient > Summary Operations
7822	NO	N/A	6144#4	CAT-MUL	89091/22122(111213)	-0.00173271	-0.0165082	0.0129991	0.817947	LOGISTIC-BINARY	Never eat eggs, dairy, wheat, sugar: Sugar or foods/drinks containing sugar	100000	UK Biobank Assessment Centre	Touchscreen	100050	Lifestyle and environment	100052	UK Biobank Assessment Centre > Touchscreen > Lifestyle and environment > Diet
7823	NO	N/A	41200#X712	CAT-MUL	111155/431(111586)	-0.0111864	-0.108003	0.0825934	0.817958	LOGISTIC-BINARY	Operative procedures - main OPCS4: X71.2 Procurement of drugs for chemotherapy for neoplasm for regimens in Band 7	100091	Health-related outcomes	Hospital inpatient	2005	Summary Operations	2005	Health-related outcomes > Hospital inpatient > Summary Operations
7824	NO	N/A	41200#C152	CAT-MUL	111368/218(111586)	-0.0157428	-0.152969	0.115444	0.817997	LOGISTIC-BINARY	Operative procedures - main OPCS4: C15.2 Correction of entropion NEC	100091	Health-related outcomes	Hospital inpatient	2005	Summary Operations	2005	Health-related outcomes > Hospital inpatient > Summary Operations
7825	NO	N/A	41200#T743	CAT-MUL	111570/16(111586)	0.0560292	-0.463636	0.50208	0.818012	LOGISTIC-BINARY	Operative procedures - main OPCS4: T74.3 Exploration of tendon NEC	100091	Health-related outcomes	Hospital inpatient	2005	Summary Operations	2005	Health-related outcomes > Hospital inpatient > Summary Operations
7826	NO	N/A	25612	CONTINUOUS	11696	0.00214128	-0.0161094	0.0203919	0.818112	LINEAR	Weighted-mean L2 in tract middle cerebellar peduncle	100000	UK Biobank Assessment Centre	Imaging	100	Brain MRI	135	UK Biobank Assessment Centre > Imaging > Brain MRI > Diffusion brain MRI > dMRI weighted means
7827	NO	N/A	2966	INTEGER	28310	-0.00128509	-0.0122448	0.00967461	0.818227	LINEAR	Age high blood pressure diagnosed	100000	UK Biobank Assessment Centre	Touchscreen	100036	Health and medical history	100044	UK Biobank Assessment Centre > Touchscreen > Health and medical history > Medical conditions
7828	NO	N/A	41200#S521	CAT-MUL	111503/83(111586)	-0.0255432	-0.252009	0.184927	0.818329	LOGISTIC-BINARY	Operative procedures - main OPCS4: S52.1 Insertion of steroid into subcutaneous tissue	100091	Health-related outcomes	Hospital inpatient	2005	Summary Operations	2005	Health-related outcomes > Hospital inpatient > Summary Operations
7829	NO	N/A	41200#X683	CAT-MUL	111503/83(111586)	0.0249157	-0.195601	0.230647	0.818351	LOGISTIC-BINARY	Operative procedures - main OPCS4: X68.3 Preparation for interstitial brachytherapy	100091	Health-related outcomes	Hospital inpatient	2005	Summary Operations	2005	Health-related outcomes > Hospital inpatient > Summary Operations
7830	NO	N/A	670-1	CAT-SIN	102254/111319	-999	-999	-999	0.818566	MULTINOMIAL-LOGISTIC	Type of accommodation lived in	100000	UK Biobank Assessment Centre	Touchscreen	100062	Sociodemographics	100066	UK Biobank Assessment Centre > Touchscreen > Sociodemographics > Household
7831	NO	N/A	41200#L745	CAT-MUL	111574/12(111586)	-0.0690099	-0.727464	0.471482	0.818695	LOGISTIC-BINARY	Operative procedures - main OPCS4: L74.5 Thrombectomy of arteriovenous fistula	100091	Health-related outcomes	Hospital inpatient	2005	Summary Operations	2005	Health-related outcomes > Hospital inpatient > Summary Operations
7832	NO	N/A	20003#1140888510	CAT-MUL	111382/193(111575)	0.0163859	-0.127197	0.153484	0.818809	LOGISTIC-BINARY	Treatment/medication code: verapamil	100000	UK Biobank Assessment Centre	Verbal interview	100075	Medications	100075	UK Biobank Assessment Centre > Verbal interview > Medications
7833	NO	N/A	41200#X352	CAT-MUL	110506/1080(111586)	-0.00702674	-0.0678672	0.0526236	0.819146	LOGISTIC-BINARY	Operative procedures - main OPCS4: X35.2 Intravenous chemotherapy	100091	Health-related outcomes	Hospital inpatient	2005	Summary Operations	2005	Health-related outcomes > Hospital inpatient > Summary Operations
7834	NO	N/A	41200#M642	CAT-MUL	111556/30(111586)	-0.0426118	-0.433115	0.302503	0.819212	LOGISTIC-BINARY	Operative procedures - main OPCS4: M64.2 Implantation of artificial urinary sphincter into outlet of male bladder	100091	Health-related outcomes	Hospital inpatient	2005	Summary Operations	2005	Health-related outcomes > Hospital inpatient > Summary Operations
7835	NO	N/A	41200#W843	CAT-MUL	111545/41(111586)	-0.0364734	-0.36809	0.261638	0.819529	LOGISTIC-BINARY	Operative procedures - main OPCS4: W84.3 Endoscopic division of synovial plica	100091	Health-related outcomes	Hospital inpatient	2005	Summary Operations	2005	Health-related outcomes > Hospital inpatient > Summary Operations
7836	NO	N/A	41200#W036	CAT-MUL	111504/82(111586)	0.0248951	-0.197283	0.232067	0.819785	LOGISTIC-BINARY	Operative procedures - main OPCS4: W03.6 Osteotomy of multiple metatarsals and fixation HFQ	100091	Health-related outcomes	Hospital inpatient	2005	Summary Operations	2005	Health-related outcomes > Hospital inpatient > Summary Operations
7837	NO	N/A	20003#1140867640	CAT-MUL	111561/14(111575)	-0.0626987	-0.660947	0.435397	0.820212	LOGISTIC-BINARY	Treatment/medication code: doxepin	100000	UK Biobank Assessment Centre	Verbal interview	100075	Medications	100075	UK Biobank Assessment Centre > Verbal interview > Medications
7838	NO	N/A	26904	CONTINUOUS	12416	0.0020442	-0.0156112	0.0196996	0.820464	LINEAR	Volume of parahippocampal (right hemisphere)	100000	UK Biobank Assessment Centre	Imaging	100	Brain MRI	192	UK Biobank Assessment Centre > Imaging > Brain MRI > T1 structural brain MRI > Freesurfer desikan white
7839	NO	N/A	20447	CAT-SIN	5882/16904(22786)	-0.00349301	-0.0336677	0.0268186	0.820902	LOGISTIC-BINARY	Depression possibly related to stressful or traumatic event	100089	Online follow-up	Mental health	138	Depression	138	Online follow-up > Mental health > Depression
7840	NO	N/A	20277#1172	CAT-MUL	75389/26(75415)	-0.0458758	-0.472026	0.328163	0.820903	LOGISTIC-BINARY	Job code at visit: Police officers (inspectors and above)	100000	UK Biobank Assessment Centre	Verbal interview	100073	Employment	100073	UK Biobank Assessment Centre > Verbal interview > Employment
7841	NO	N/A	41200#V411	CAT-MUL	111524/62(111586)	0.0282619	-0.227058	0.263907	0.820938	LOGISTIC-BINARY	Operative procedures - main OPCS4: V41.1 Posterior attachment of correctional instrument to spine	100091	Health-related outcomes	Hospital inpatient	2005	Summary Operations	2005	Health-related outcomes > Hospital inpatient > Summary Operations
7842	NO	N/A	20003#1140866236	CAT-MUL	111374/201(111575)	-0.0161045	-0.159096	0.120348	0.821102	LOGISTIC-BINARY	Treatment/medication code: spironolactone	100000	UK Biobank Assessment Centre	Verbal interview	100075	Medications	100075	UK Biobank Assessment Centre > Verbal interview > Medications
7843	NO	N/A	5114	INTEGER	19395	0.00162449	-0.012472	0.0157209	0.821296	LINEAR	6mm cylindrical power angle (right)	100000	UK Biobank Assessment Centre	Physical measures	100013	Eye measures	100014	UK Biobank Assessment Centre > Physical measures > Eye measures > Autorefraction
7844	NO	N/A	41200#B149	CAT-MUL	111402/184(111586)	0.0164908	-0.130529	0.156706	0.821754	LOGISTIC-BINARY	Operative procedures - main OPCS4: B14.9 Unspecified excision of parathyroid gland	100091	Health-related outcomes	Hospital inpatient	2005	Summary Operations	2005	Health-related outcomes > Hospital inpatient > Summary Operations
7845	NO	N/A	20090#380	CAT-MUL	15288/118(15406)	-0.0210438	-0.210084	0.156773	0.821797	LOGISTIC-BINARY	Type of fat/oil used in cooking: Normal fat dairy spread	100089	Online follow-up	Diet by 24-hour recall	100110	Spreads/sauces/cooking oils yesterday	100110	Online follow-up > Diet by 24-hour recall > Spreads/sauces/cooking oils yesterday
7846	NO	N/A	27416	CONTINUOUS	12417	-0.00203086	-0.0197048	0.0156431	0.8218	LINEAR	Mean thickness of G-front-inf-Triangul (left hemisphere)	100000	UK Biobank Assessment Centre	Imaging	100	Brain MRI	197	UK Biobank Assessment Centre > Imaging > Brain MRI > T1 structural brain MRI > Freesurfer a2009s
7847	NO	N/A	41200#S063	CAT-MUL	111351/235(111586)	0.014609	-0.115314	0.139184	0.821814	LOGISTIC-BINARY	Operative procedures - main OPCS4: S06.3 Shave excision of lesion of skin of head or neck	100091	Health-related outcomes	Hospital inpatient	2005	Summary Operations	2005	Health-related outcomes > Hospital inpatient > Summary Operations
7848	NO	N/A	41200#W199	CAT-MUL	111520/66(111586)	0.0273909	-0.221333	0.257425	0.822041	LOGISTIC-BINARY	Operative procedures - main OPCS4: W19.9 Unspecified primary open reduction of fracture of bone and intramedullary fixation	100091	Health-related outcomes	Hospital inpatient	2005	Summary Operations	2005	Health-related outcomes > Hospital inpatient > Summary Operations
7849	NO	N/A	20003#1140879794	CAT-MUL	111561/14(111575)	0.0587613	-0.502416	0.537028	0.822309	LOGISTIC-BINARY	Treatment/medication code: prazosin	100000	UK Biobank Assessment Centre	Verbal interview	100075	Medications	100075	UK Biobank Assessment Centre > Verbal interview > Medications
7850	NO	N/A	41200#C797	CAT-MUL	111534/52(111586)	-0.0316848	-0.322281	0.233031	0.822371	LOGISTIC-BINARY	Operative procedures - main OPCS4: C79.7 Removal of internal tamponade agent from vitreous body	100091	Health-related outcomes	Hospital inpatient	2005	Summary Operations	2005	Health-related outcomes > Hospital inpatient > Summary Operations
7851	NO	N/A	4700	INTEGER	1098	0.00590629	-0.0457248	0.0575374	0.822442	LINEAR	Age cataract diagnosed	100000	UK Biobank Assessment Centre	Touchscreen	100036	Health and medical history	100041	UK Biobank Assessment Centre > Touchscreen > Health and medical history > Eyesight
7852	NO	N/A	22601#91322983	CAT-MUL	31807/36(31843)	-0.0379038	-0.389511	0.276269	0.822455	LOGISTIC-BINARY	Job coding: factory cleaner/industrial cleaner in some other setting	100089	Online follow-up	Work environment	130	Employment history	130	Online follow-up > Work environment > Employment history
7853	NO	N/A	22617#1219	CAT-MUL	31820/23(31843)	-0.0479127	-0.500708	0.344803	0.822727	LOGISTIC-BINARY	Job code - historical: Managers in animal husbandry, forestry and fishing n.e.c.	100089	Online follow-up	Work environment	130	Employment history	130	Online follow-up > Work environment > Employment history
7854	NO	N/A	20421	CAT-SIN	27783/10210(37993)	0.0026278	-0.0204214	0.0255975	0.822877	LOGISTIC-BINARY	Ever felt worried, tense, or anxious for most of a month or longer	100089	Online follow-up	Mental health	140	Anxiety	140	Online follow-up > Mental health > Anxiety
7855	NO	N/A	20003#1141146606	CAT-MUL	111417/158(111575)	0.0176712	-0.141385	0.168834	0.823093	LOGISTIC-BINARY	Treatment/medication code: calcium carbonate+cholecalciferol 1.25g/200iu tablet	100000	UK Biobank Assessment Centre	Verbal interview	100075	Medications	100075	UK Biobank Assessment Centre > Verbal interview > Medications
7856	NO	N/A	25816	CONTINUOUS	12297	-0.00200969	-0.0196405	0.0156211	0.823202	LINEAR	Volume of grey matter in Superior Parietal Lobule (left)	1101	UK Biobank Assessment Centre	Imaging		Imaging	1101	UK Biobank Assessment Centre > Imaging > Brain MRI > T1 structural brain MRI > Regional grey matter volumes (FAST)
7857	NO	N/A	27071	CONTINUOUS	12417	0.00193438	-0.0150573	0.0189261	0.823423	LINEAR	Area of perirhinal (left hemisphere)	100000	UK Biobank Assessment Centre	Imaging	100	Brain MRI	195	UK Biobank Assessment Centre > Imaging > Brain MRI > T1 structural brain MRI > Freesurfer BA exvivo
7858	NO	N/A	41200#H051	CAT-MUL	111567/19(111586)	-0.0524301	-0.553951	0.37716	0.823567	LOGISTIC-BINARY	Operative procedures - main OPCS4: H05.1 Total colectomy and anastomosis of ileum to rectum	100091	Health-related outcomes	Hospital inpatient	2005	Summary Operations	2005	Health-related outcomes > Hospital inpatient > Summary Operations
7859	NO	N/A	40013#1734	CAT-MUL	111564/22(111586)	0.0461474	-0.391127	0.429641	0.824069	LOGISTIC-BINARY	Type of cancer: ICD9: 1734 Other malignant neoplasm of scalp and skin of neck	100091	Health-related outcomes	Cancer register	100092	Cancer register	100092	Health-related outcomes > Cancer register
7860	NO	N/A	41200#S532	CAT-MUL	111556/30(111586)	-0.0413395	-0.430685	0.303008	0.824082	LOGISTIC-BINARY	Operative procedures - main OPCS4: S53.2 Injection of therapeutic substance into skin	100091	Health-related outcomes	Hospital inpatient	2005	Summary Operations	2005	Health-related outcomes > Hospital inpatient > Summary Operations
7861	NO	N/A	41200#A544	CAT-MUL	111573/13(111586)	-0.063535	-0.685261	0.451797	0.824112	LOGISTIC-BINARY	Operative procedures - main OPCS4: A54.4 Attention to intrathecal drug delivery device adjacent to spinal cord	100091	Health-related outcomes	Hospital inpatient	2005	Summary Operations	2005	Health-related outcomes > Hospital inpatient > Summary Operations
7862	NO	N/A	20003#1140910698	CAT-MUL	111543/32(111575)	-0.0400686	-0.417056	0.29443	0.824234	LOGISTIC-BINARY	Treatment/medication code: oil of peppermint	100000	UK Biobank Assessment Centre	Verbal interview	100075	Medications	100075	UK Biobank Assessment Centre > Verbal interview > Medications
7863	NO	N/A	41200#P293	CAT-MUL	111538/48(111586)	-0.0327095	-0.336589	0.243056	0.824243	LOGISTIC-BINARY	Operative procedures - main OPCS4: P29.3 Biopsy of lesion of vagina	100091	Health-related outcomes	Hospital inpatient	2005	Summary Operations	2005	Health-related outcomes > Hospital inpatient > Summary Operations
7864	NO	N/A	41200#G601	CAT-MUL	111563/23(111586)	-0.0475953	-0.501876	0.346371	0.824451	LOGISTIC-BINARY	Operative procedures - main OPCS4: G60.1 Creation of jejunostomy	100091	Health-related outcomes	Hospital inpatient	2005	Summary Operations	2005	Health-related outcomes > Hospital inpatient > Summary Operations
7865	NO	N/A	27373	CONTINUOUS	12417	0.00189243	-0.0148374	0.0186222	0.82453	LINEAR	Area of S-central (left hemisphere)	100000	UK Biobank Assessment Centre	Imaging	100	Brain MRI	197	UK Biobank Assessment Centre > Imaging > Brain MRI > T1 structural brain MRI > Freesurfer a2009s
7866	NO	N/A	20003#1141164872	CAT-MUL	111547/28(111575)	-0.0429195	-0.449518	0.314767	0.824567	LOGISTIC-BINARY	Treatment/medication code: sinemet-62.5 tablet	100000	UK Biobank Assessment Centre	Verbal interview	100075	Medications	100075	UK Biobank Assessment Centre > Verbal interview > Medications
7867	NO	N/A	22601#52232941	CAT-MUL	31787/56(31843)	-0.0299715	-0.308247	0.223819	0.824613	LOGISTIC-BINARY	Job coding: motor vehicle/industrial machinery fitter	100089	Online follow-up	Work environment	130	Employment history	130	Online follow-up > Work environment > Employment history
7868	NO	N/A	20003#1141192248	CAT-MUL	111547/28(111575)	0.0410373	-0.346657	0.385878	0.825016	LOGISTIC-BINARY	Treatment/medication code: vardenafil	100000	UK Biobank Assessment Centre	Verbal interview	100075	Medications	100075	UK Biobank Assessment Centre > Verbal interview > Medications
7869	NO	N/A	27222	CONTINUOUS	12417	-0.00191278	-0.0188805	0.0150549	0.82512	LINEAR	Volume of parstriangularis (left hemisphere)	100000	UK Biobank Assessment Centre	Imaging	100	Brain MRI	196	UK Biobank Assessment Centre > Imaging > Brain MRI > T1 structural brain MRI > Freesurfer DKT
7870	NO	N/A	41200#L635	CAT-MUL	111533/53(111586)	-0.0307999	-0.317709	0.230878	0.825177	LOGISTIC-BINARY	Operative procedures - main OPCS4: L63.5 Percutaneous transluminal insertion of stent into femoral artery	100091	Health-related outcomes	Hospital inpatient	2005	Summary Operations	2005	Health-related outcomes > Hospital inpatient > Summary Operations
7871	NO	N/A	6022	INTEGER	15943	0.00175019	-0.0137815	0.0172819	0.825192	LINEAR	ECG during exercise duration	100000	UK Biobank Assessment Centre	Procedural metrics	152	Process durations	152	UK Biobank Assessment Centre > Procedural metrics > Process durations
7872	NO	N/A	20003#1140888142	CAT-MUL	111565/10(111575)	0.0677297	-0.604757	0.622833	0.825653	LOGISTIC-BINARY	Treatment/medication code: metosyn 0.05% cream	100000	UK Biobank Assessment Centre	Verbal interview	100075	Medications	100075	UK Biobank Assessment Centre > Verbal interview > Medications
7873	NO	N/A	25321	CONTINUOUS	11696	0.00201011	-0.0158832	0.0199034	0.825717	LINEAR	Mean L3 in superior corona radiata on FA skeleton (left)	100000	UK Biobank Assessment Centre	Imaging	100	Brain MRI	134	UK Biobank Assessment Centre > Imaging > Brain MRI > Diffusion brain MRI > dMRI skeleton
7874	NO	N/A	20101#2	CAT-MUL	14874/532(15406)	-0.00979147	-0.098225	0.07625	0.825813	LOGISTIC-BINARY	Thickness of butter/margarine spread on bread rolls: medium	100089	Online follow-up	Diet by 24-hour recall	100101	Bread/pasta/rice yesterday	100101	Online follow-up > Diet by 24-hour recall > Bread/pasta/rice yesterday
7875	NO	N/A	4056	INTEGER	1508	-0.00506708	-0.0502825	0.0401484	0.82604	LINEAR	Age stroke diagnosed	100000	UK Biobank Assessment Centre	Touchscreen	100036	Health and medical history	100044	UK Biobank Assessment Centre > Touchscreen > Health and medical history > Medical conditions
7876	NO	N/A	20003#1140860470	CAT-MUL	111563/12(111575)	0.0617531	-0.546091	0.573019	0.826137	LOGISTIC-BINARY	Treatment/medication code: methyldopa	100000	UK Biobank Assessment Centre	Verbal interview	100075	Medications	100075	UK Biobank Assessment Centre > Verbal interview > Medications
7877	NO	N/A	6148#2	CAT-MUL	33187/1450(34637)	-0.0059164	-0.059206	0.0465231	0.826351	LOGISTIC-BINARY	Eye problems/disorders: Glaucoma	100000	UK Biobank Assessment Centre	Touchscreen	100036	Health and medical history	100041	UK Biobank Assessment Centre > Touchscreen > Health and medical history > Eyesight
7878	NO	N/A	41200#M038	CAT-MUL	111575/11(111586)	0.0644106	-0.573442	0.597062	0.826391	LOGISTIC-BINARY	Operative procedures - main OPCS4: M03.8 Other specified partial excision of kidney	100091	Health-related outcomes	Hospital inpatient	2005	Summary Operations	2005	Health-related outcomes > Hospital inpatient > Summary Operations
7879	NO	N/A	20003#1141173030	CAT-MUL	111561/14(111575)	0.057113	-0.502744	0.532388	0.826513	LOGISTIC-BINARY	Treatment/medication code: capecitabine	100000	UK Biobank Assessment Centre	Verbal interview	100075	Medications	100075	UK Biobank Assessment Centre > Verbal interview > Medications
7880	NO	N/A	27219	CONTINUOUS	12417	0.00190976	-0.0151739	0.0189934	0.826558	LINEAR	Volume of paracentral (left hemisphere)	100000	UK Biobank Assessment Centre	Imaging	100	Brain MRI	196	UK Biobank Assessment Centre > Imaging > Brain MRI > T1 structural brain MRI > Freesurfer DKT
7881	NO	N/A	41200#Q151	CAT-MUL	111557/29(111586)	0.0399609	-0.340502	0.379116	0.826569	LOGISTIC-BINARY	Operative procedures - main OPCS4: Q15.1 Introduction of radioactive substance into uterine cavity	100091	Health-related outcomes	Hospital inpatient	2005	Summary Operations	2005	Health-related outcomes > Hospital inpatient > Summary Operations
7882	NO	N/A	22601#61223105	CAT-MUL	31694/149(31843)	-0.0182323	-0.185999	0.140665	0.826585	LOGISTIC-BINARY	Job coding: childminder, au pair, children's nanny	100089	Online follow-up	Work environment	130	Employment history	130	Online follow-up > Work environment > Employment history
7883	NO	N/A	40006#C837	CAT-MUL	111574/12(111586)	-0.0661546	-0.727139	0.475361	0.826609	LOGISTIC-BINARY	Type of cancer: ICD10: C83.7 Burkitt's tumour	100091	Health-related outcomes	Cancer register	100092	Cancer register	100092	Health-related outcomes > Cancer register
7884	NO	N/A	40011#9687	CAT-MUL	111574/12(111586)	-0.0661546	-0.727139	0.475361	0.826609	LOGISTIC-BINARY	Histology of cancer tumour: Burkitt lymphoma, NOS	100091	Health-related outcomes	Cancer register	100092	Cancer register	100092	Health-related outcomes > Cancer register
7885	NO	N/A	22601#71133342	CAT-MUL	31825/18(31843)	-0.0535104	-0.576645	0.391373	0.826637	LOGISTIC-BINARY	Job coding: telephone salesperson, telephone canvasser	100089	Online follow-up	Work environment	130	Employment history	130	Online follow-up > Work environment > Employment history
7886	NO	N/A	22617#7113	CAT-MUL	31825/18(31843)	-0.0535104	-0.576645	0.391373	0.826637	LOGISTIC-BINARY	Job code - historical: Telephone salespersons	100089	Online follow-up	Work environment	130	Employment history	130	Online follow-up > Work environment > Employment history
7887	NO	N/A	22601#81222848	CAT-MUL	31760/83(31843)	0.023782	-0.197223	0.229512	0.826661	LOGISTIC-BINARY	Job coding: coal worker or miner (surface or underground)	100089	Online follow-up	Work environment	130	Employment history	130	Online follow-up > Work environment > Employment history
7888	NO	N/A	22617#8122	CAT-MUL	31760/83(31843)	0.023782	-0.197223	0.229512	0.826661	LOGISTIC-BINARY	Job code - historical: Coal mine operatives	100089	Online follow-up	Work environment	130	Employment history	130	Online follow-up > Work environment > Employment history
7889	NO	N/A	25885	CONTINUOUS	12297	0.00198969	-0.0158369	0.0198162	0.826824	LINEAR	Volume of grey matter in Pallidum (right)	1101	UK Biobank Assessment Centre	Imaging		Imaging	1101	UK Biobank Assessment Centre > Imaging > Brain MRI > T1 structural brain MRI > Regional grey matter volumes (FAST)
7890	NO	N/A	27375	CONTINUOUS	12417	0.00185175	-0.0147466	0.0184501	0.826903	LINEAR	Area of S-circular-insula-ant (left hemisphere)	100000	UK Biobank Assessment Centre	Imaging	100	Brain MRI	197	UK Biobank Assessment Centre > Imaging > Brain MRI > T1 structural brain MRI > Freesurfer a2009s
7891	NO	N/A	25383	CONTINUOUS	11694	-0.00203819	-0.0203293	0.0162529	0.827104	LINEAR	Mean ICVF in fornix cres+stria terminalis on FA skeleton (left)	100000	UK Biobank Assessment Centre	Imaging	100	Brain MRI	134	UK Biobank Assessment Centre > Imaging > Brain MRI > Diffusion brain MRI > dMRI skeleton
7892	NO	N/A	41200#W153	CAT-MUL	111084/502(111586)	-0.00983558	-0.0994554	0.0772039	0.827165	LOGISTIC-BINARY	Operative procedures - main OPCS4: W15.3 Osteotomy of first metatarsal bone NEC	100091	Health-related outcomes	Hospital inpatient	2005	Summary Operations	2005	Health-related outcomes > Hospital inpatient > Summary Operations
7893	NO	N/A	25439	CONTINUOUS	11694	0.00203965	-0.0162823	0.0203616	0.827268	LINEAR	Mean OD in tapetum on FA skeleton (left)	100000	UK Biobank Assessment Centre	Imaging	100	Brain MRI	134	UK Biobank Assessment Centre > Imaging > Brain MRI > Diffusion brain MRI > dMRI skeleton
7894	NO	N/A	22617#8217	CAT-MUL	31822/21(31843)	0.0463381	-0.403478	0.437129	0.827322	LOGISTIC-BINARY	Job code - historical: Seafarers (merchant navy); barge, lighter and boat operatives	100089	Online follow-up	Work environment	130	Employment history	130	Online follow-up > Work environment > Employment history
7895	NO	N/A	20277#1113	CAT-MUL	75205/210(75415)	-0.0151959	-0.154969	0.11838	0.827336	LOGISTIC-BINARY	Job code at visit: Senior officials in local government	100000	UK Biobank Assessment Centre	Verbal interview	100073	Employment	100073	UK Biobank Assessment Centre > Verbal interview > Employment
7896	NO	N/A	40011#9698	CAT-MUL	111563/23(111586)	0.0444315	-0.38466	0.421473	0.82754	LOGISTIC-BINARY	Histology of cancer tumour: Follicular lymphoma, grade 3	100091	Health-related outcomes	Cancer register	100092	Cancer register	100092	Health-related outcomes > Cancer register
7897	NO	N/A	30210	CONTINUOUS	108124	0.000659926	-0.00527868	0.00659854	0.827583	LINEAR	Eosinophill percentage	100078	Biological samples	Assay results	100080	Blood assays	100081	Biological samples > Assay results > Blood assays > Blood count
7898	NO	N/A	20003#1140870512	CAT-MUL	111558/17(111575)	0.0513388	-0.450421	0.484144	0.827657	LOGISTIC-BINARY	Treatment/medication code: cyanocobalamin product	100000	UK Biobank Assessment Centre	Verbal interview	100075	Medications	100075	UK Biobank Assessment Centre > Verbal interview > Medications
7899	NO	N/A	41200#X395	CAT-MUL	111571/15(111586)	-0.0578165	-0.631308	0.423551	0.827765	LOGISTIC-BINARY	Operative procedures - main OPCS4: X39.5 Transdermal administration of therapeutic substance	100091	Health-related outcomes	Hospital inpatient	2005	Summary Operations	2005	Health-related outcomes > Hospital inpatient > Summary Operations
7900	NO	N/A	26544	CONTINUOUS	12417	0.00197431	-0.0158368	0.0197854	0.827996	LINEAR	Mean intensity of Putamen (left hemisphere)	100000	UK Biobank Assessment Centre	Imaging	100	Brain MRI	190	UK Biobank Assessment Centre > Imaging > Brain MRI > T1 structural brain MRI > Freesurfer ASEG
7901	NO	N/A	120039#1	CAT-MUL	38957/4431(43388)	-0.00345656	-0.0348072	0.0276367	0.828209	LOGISTIC-BINARY	Location of pain during the past week: Left shoulder	154	Online follow-up	Experience of pain		Experience of pain	154	Online follow-up > Experience of pain
7902	NO	N/A	25687	CONTINUOUS	11694	0.00199818	-0.0160662	0.0200626	0.82835	LINEAR	Weighted-mean OD in tract forceps major	100000	UK Biobank Assessment Centre	Imaging	100	Brain MRI	135	UK Biobank Assessment Centre > Imaging > Brain MRI > Diffusion brain MRI > dMRI weighted means
7903	NO	N/A	20003#1140866406	CAT-MUL	111551/24(111575)	0.0435216	-0.378752	0.414697	0.828436	LOGISTIC-BINARY	Treatment/medication code: frumil tablet	100000	UK Biobank Assessment Centre	Verbal interview	100075	Medications	100075	UK Biobank Assessment Centre > Verbal interview > Medications
7904	NO	N/A	41200#C162	CAT-MUL	111565/21(111586)	0.0461839	-0.403913	0.439976	0.828641	LOGISTIC-BINARY	Operative procedures - main OPCS4: C16.2 Lateral tarsorrhaphy	100091	Health-related outcomes	Hospital inpatient	2005	Summary Operations	2005	Health-related outcomes > Hospital inpatient > Summary Operations
7905	NO	N/A	22503	INTEGER	4449	0.00330537	-0.0266367	0.0332475	0.828667	LINEAR	Years of cough on most days	100089	Online follow-up	Work environment	132	Medical information	132	Online follow-up > Work environment > Medical information
7906	NO	N/A	22601#11363057	CAT-MUL	31286/557(31843)	0.00927188	-0.0759025	0.0921988	0.82876	LOGISTIC-BINARY	Job coding: ict or it manager, systems/data processing manager, telecom manager	100089	Online follow-up	Work environment	130	Employment history	130	Online follow-up > Work environment > Employment history
7907	NO	N/A	22617#1136	CAT-MUL	31286/557(31843)	0.00927188	-0.0759025	0.0921988	0.82876	LOGISTIC-BINARY	Job code - historical: Information and communication technology managers	100089	Online follow-up	Work environment	130	Employment history	130	Online follow-up > Work environment > Employment history
7908	NO	N/A	20199#1140873474	CAT-MUL	14057/24(14081)	-0.0454746	-0.489543	0.342046	0.828906	LOGISTIC-BINARY	Antibiotic codes for last 3 months: lymecycline	100000	UK Biobank Assessment Centre	Verbal interview	100075	Medications	100075	UK Biobank Assessment Centre > Verbal interview > Medications
7909	NO	N/A	20003#1141178816	CAT-MUL	111563/12(111575)	0.0612838	-0.552459	0.57668	0.82897	LOGISTIC-BINARY	Treatment/medication code: aranesp 10micrograms/0.4ml prefilled syringe	100000	UK Biobank Assessment Centre	Verbal interview	100075	Medications	100075	UK Biobank Assessment Centre > Verbal interview > Medications
7910	NO	N/A	23007	INTEGER	2078	-0.00472614	-0.0476451	0.0381928	0.829045	LINEAR	pp150 Nter antigen for Human Cytomegalovirus	100078	Biological samples	Assay results	100080	Blood assays	1307	Biological samples > Assay results > Blood assays > Infectious Diseases > Infectious Disease Antigens
7911	NO	N/A	25308	CONTINUOUS	11696	0.00200992	-0.0162555	0.0202754	0.829229	LINEAR	Mean L3 in superior cerebellar peduncle on FA skeleton (right)	100000	UK Biobank Assessment Centre	Imaging	100	Brain MRI	134	UK Biobank Assessment Centre > Imaging > Brain MRI > Diffusion brain MRI > dMRI skeleton
7912	NO	N/A	41200#E379	CAT-MUL	111554/32(111586)	0.0375307	-0.324825	0.36188	0.829368	LOGISTIC-BINARY	Operative procedures - main OPCS4: E37.9 Unspecified diagnostic microendoscopic examination of larynx	100091	Health-related outcomes	Hospital inpatient	2005	Summary Operations	2005	Health-related outcomes > Hospital inpatient > Summary Operations
7913	NO	N/A	41200#C316	CAT-MUL	111542/44(111586)	0.032063	-0.275566	0.311639	0.829782	LOGISTIC-BINARY	Operative procedures - main OPCS4: C31.6 Recession of lateral rectus muscle and resection of medial rectus muscle of eye	100091	Health-related outcomes	Hospital inpatient	2005	Summary Operations	2005	Health-related outcomes > Hospital inpatient > Summary Operations
7914	NO	N/A	22601#24333290	CAT-MUL	31813/30(31843)	-0.03993	-0.429455	0.303512	0.829797	LOGISTIC-BINARY	Job coding: quantity surveyor, quantity survey technician	100089	Online follow-up	Work environment	130	Employment history	130	Online follow-up > Work environment > Employment history
7915	NO	N/A	25054	CONTINUOUS	10230	-0.0021569	-0.0218382	0.0175244	0.829911	LINEAR	Median z-statistic (in group-defined amygdala activation mask) for faces-shapes contrast	100000	UK Biobank Assessment Centre	Imaging	100	Brain MRI	106	UK Biobank Assessment Centre > Imaging > Brain MRI > Task functional brain MRI
7916	NO	N/A	41200#Q111	CAT-MUL	111525/61(111586)	-0.0278775	-0.294012	0.216428	0.829919	LOGISTIC-BINARY	Operative procedures - main OPCS4: Q11.1 Vacuum aspiration of products of conception from uterus NEC	100091	Health-related outcomes	Hospital inpatient	2005	Summary Operations	2005	Health-related outcomes > Hospital inpatient > Summary Operations
7917	NO	N/A	20199#99999	CAT-MUL	13987/94(14081)	0.0220058	-0.185965	0.216984	0.830139	LOGISTIC-BINARY	Antibiotic codes for last 3 months: Free-text entry, unable to be coded	100000	UK Biobank Assessment Centre	Verbal interview	100075	Medications	100075	UK Biobank Assessment Centre > Verbal interview > Medications
7918	NO	N/A	41200#V333	CAT-MUL	111566/20(111586)	-0.0494871	-0.54088	0.372228	0.830156	LOGISTIC-BINARY	Operative procedures - main OPCS4: V33.3 Primary anterior excision of lumbar intervertebral disc and interbody fusion of joint of lumbar spine	100091	Health-related outcomes	Hospital inpatient	2005	Summary Operations	2005	Health-related outcomes > Hospital inpatient > Summary Operations
7919	NO	N/A	20087#191	CAT-MUL	15266/140(15406)	0.0181217	-0.152206	0.17947	0.830175	LOGISTIC-BINARY	Types of spread used on bread/crackers: Unknown fat unknown margarine on bread/crackers	100089	Online follow-up	Diet by 24-hour recall	100101	Bread/pasta/rice yesterday	100101	Online follow-up > Diet by 24-hour recall > Bread/pasta/rice yesterday
7920	NO	N/A	40006#C911	CAT-MUL	111348/238(111586)	0.0138257	-0.115352	0.137737	0.8303	LOGISTIC-BINARY	Type of cancer: ICD10: C91.1 Chronic lymphocytic leukaemia	100091	Health-related outcomes	Cancer register	100092	Cancer register	100092	Health-related outcomes > Cancer register
7921	NO	N/A	20004#1218	CAT-MUL	108540/3035(111575)	0.00401346	-0.0328927	0.0405257	0.830311	LOGISTIC-BINARY	Operation code: vasectomy	100000	UK Biobank Assessment Centre	Verbal interview	100076	Operations	100076	UK Biobank Assessment Centre > Verbal interview > Operations
7922	NO	N/A	41200#H464	CAT-MUL	111560/26(111586)	0.0412978	-0.362115	0.398877	0.830317	LOGISTIC-BINARY	Operative procedures - main OPCS4: H46.4 Intubation of rectum NEC	100091	Health-related outcomes	Hospital inpatient	2005	Summary Operations	2005	Health-related outcomes > Hospital inpatient > Summary Operations
7923	NO	N/A	27529	CONTINUOUS	12417	0.00183048	-0.0149302	0.0185911	0.830493	LINEAR	Volume of S-front-middle (left hemisphere)	100000	UK Biobank Assessment Centre	Imaging	100	Brain MRI	197	UK Biobank Assessment Centre > Imaging > Brain MRI > T1 structural brain MRI > Freesurfer a2009s
7924	NO	N/A	27160	CONTINUOUS	12417	-0.00182652	-0.018574	0.014921	0.830723	LINEAR	Area of parstriangularis (left hemisphere)	100000	UK Biobank Assessment Centre	Imaging	100	Brain MRI	196	UK Biobank Assessment Centre > Imaging > Brain MRI > T1 structural brain MRI > Freesurfer DKT
7925	NO	N/A	41200#K636	CAT-MUL	109139/2447(111586)	0.00436943	-0.0359838	0.0442144	0.830869	LOGISTIC-BINARY	Operative procedures - main OPCS4: K63.6 Coronary arteriography NEC	100091	Health-related outcomes	Hospital inpatient	2005	Summary Operations	2005	Health-related outcomes > Hospital inpatient > Summary Operations
7926	NO	N/A	27336	CONTINUOUS	12417	0.00183927	-0.0150464	0.018725	0.830933	LINEAR	Area of G+S-cingul-Mid-Post (left hemisphere)	100000	UK Biobank Assessment Centre	Imaging	100	Brain MRI	197	UK Biobank Assessment Centre > Imaging > Brain MRI > T1 structural brain MRI > Freesurfer a2009s
7927	NO	N/A	26849	CONTINUOUS	12417	-0.0017147	-0.0174623	0.0140329	0.830992	LINEAR	Area of superiorfrontal (right hemisphere)	100000	UK Biobank Assessment Centre	Imaging	100	Brain MRI	192	UK Biobank Assessment Centre > Imaging > Brain MRI > T1 structural brain MRI > Freesurfer desikan white
7928	NO	N/A	26913	CONTINUOUS	12417	0.00174926	-0.0143255	0.017824	0.831093	LINEAR	Volume of precuneus (right hemisphere)	100000	UK Biobank Assessment Centre	Imaging	100	Brain MRI	192	UK Biobank Assessment Centre > Imaging > Brain MRI > T1 structural brain MRI > Freesurfer desikan white
7929	NO	N/A	41200#V385	CAT-MUL	111543/43(111586)	-0.0332007	-0.355563	0.257441	0.83112	LOGISTIC-BINARY	Operative procedures - main OPCS4: V38.5 Primary posterior interbody fusion of joint of lumbar spine	100091	Health-related outcomes	Hospital inpatient	2005	Summary Operations	2005	Health-related outcomes > Hospital inpatient > Summary Operations
7930	NO	N/A	20003#1141153026	CAT-MUL	111332/243(111575)	0.013609	-0.114221	0.136275	0.831222	LOGISTIC-BINARY	Treatment/medication code: lercanidipine	100000	UK Biobank Assessment Centre	Verbal interview	100075	Medications	100075	UK Biobank Assessment Centre > Verbal interview > Medications
7931	NO	N/A	41200#C311	CAT-MUL	111552/34(111586)	0.0359113	-0.314833	0.350895	0.831612	LOGISTIC-BINARY	Operative procedures - main OPCS4: C31.1 Recession of medial rectus muscle and resection of lateral rectus muscle of eye	100091	Health-related outcomes	Hospital inpatient	2005	Summary Operations	2005	Health-related outcomes > Hospital inpatient > Summary Operations
7932	NO	N/A	22601#91492718	CAT-MUL	31818/25(31843)	0.0413167	-0.367921	0.401012	0.831907	LOGISTIC-BINARY	Job coding: storesman, warehouseman, porter	100089	Online follow-up	Work environment	130	Employment history	130	Online follow-up > Work environment > Employment history
7933	NO	N/A	27853	CONTINUOUS	12232	0.00192162	-0.0158486	0.0196918	0.832138	LINEAR	Mean of vertical disc diameter (left)	100078	Assessment Centre	Physical measures	100079	Physical measures	100079	Assessment Centre > Physical measures > Eye measures > Retinal optical coherence tomography > Derived OCT measures
7934	NO	N/A	20019	CONTINUOUS	33996	0.00114878	-0.00948383	0.0117814	0.83229	LINEAR	Speech-reception-threshold (SRT) estimate (left)	100000	UK Biobank Assessment Centre	Physical measures	100049	Hearing test	100049	UK Biobank Assessment Centre > Physical measures > Hearing test
7935	NO	N/A	41200#C332	CAT-MUL	111571/15(111586)	0.0534244	-0.486951	0.514975	0.832379	LOGISTIC-BINARY	Operative procedures - main OPCS4: C33.2 Resection of lateral rectus muscle of eye NEC	100091	Health-related outcomes	Hospital inpatient	2005	Summary Operations	2005	Health-related outcomes > Hospital inpatient > Summary Operations
7936	NO	N/A	41200#H281	CAT-MUL	111518/68(111586)	0.0254312	-0.220026	0.252656	0.832492	LOGISTIC-BINARY	Operative procedures - main OPCS4: H28.1 Diagnostic endoscopic examination of sigmoid colon and biopsy of lesion of sigmoid colon using rigid sigmoidoscope	100091	Health-related outcomes	Hospital inpatient	2005	Summary Operations	2005	Health-related outcomes > Hospital inpatient > Summary Operations
7937	NO	N/A	20003#1140911748	CAT-MUL	111561/14(111575)	-0.0582203	-0.65481	0.439649	0.832597	LOGISTIC-BINARY	Treatment/medication code: ibuprofen+menthol 5%/3% gel	100000	UK Biobank Assessment Centre	Verbal interview	100075	Medications	100075	UK Biobank Assessment Centre > Verbal interview > Medications
7938	NO	N/A	27597	CONTINUOUS	12417	-0.00182406	-0.0187416	0.0150935	0.832622	LINEAR	Area of S-circular-insula-ant (right hemisphere)	100000	UK Biobank Assessment Centre	Imaging	100	Brain MRI	197	UK Biobank Assessment Centre > Imaging > Brain MRI > T1 structural brain MRI > Freesurfer a2009s
7939	NO	N/A	27065	CONTINUOUS	12417	0.00172064	-0.0142436	0.0176849	0.832683	LINEAR	Area of BA6 (left hemisphere)	100000	UK Biobank Assessment Centre	Imaging	100	Brain MRI	195	UK Biobank Assessment Centre > Imaging > Brain MRI > T1 structural brain MRI > Freesurfer BA exvivo
7940	NO	N/A	26703	CONTINUOUS	12417	0.00188985	-0.0156444	0.0194241	0.832684	LINEAR	Volume of CeM (right hemisphere)	100000	UK Biobank Assessment Centre	Imaging	100	Brain MRI	191	UK Biobank Assessment Centre > Imaging > Brain MRI > T1 structural brain MRI > Freesurfer subsegmentation
7941	NO	N/A	20111#13	CAT-MUL	84539/1241(85780)	-0.0060693	-0.0629053	0.0497393	0.832699	LOGISTIC-BINARY	Illnesses of siblings: Prostate cancer	100000	UK Biobank Assessment Centre	Touchscreen	100034	Family history	100034	UK Biobank Assessment Centre > Touchscreen > Family history
7942	NO	N/A	40006#C491	CAT-MUL	111565/21(111586)	0.0446836	-0.402585	0.435257	0.832925	LOGISTIC-BINARY	Type of cancer: ICD10: C49.1 Connective and soft tissue of upper limb, including shoulder	100091	Health-related outcomes	Cancer register	100092	Cancer register	100092	Health-related outcomes > Cancer register
7943	NO	N/A	41200#J412	CAT-MUL	111567/19(111586)	-0.0495331	-0.551706	0.380126	0.833295	LOGISTIC-BINARY	Operative procedures - main OPCS4: J41.2 Endoscopic dilation of bile duct NEC	100091	Health-related outcomes	Hospital inpatient	2005	Summary Operations	2005	Health-related outcomes > Hospital inpatient > Summary Operations
7944	NO	N/A	41200#X481	CAT-MUL	111379/207(111586)	0.0145369	-0.124281	0.147331	0.833672	LOGISTIC-BINARY	Operative procedures - main OPCS4: X48.1 Application of plaster cast	100091	Health-related outcomes	Hospital inpatient	2005	Summary Operations	2005	Health-related outcomes > Hospital inpatient > Summary Operations
7945	NO	N/A	120039#13	CAT-MUL	42867/521(43388)	-0.00931498	-0.0975501	0.0764571	0.833721	LOGISTIC-BINARY	Location of pain during the past week: Left jaw pain	154	Online follow-up	Experience of pain		Experience of pain	154	Online follow-up > Experience of pain
7946	NO	N/A	40011#9823	CAT-MUL	111347/239(111586)	0.0134829	-0.115438	0.137157	0.834127	LOGISTIC-BINARY	Histology of cancer tumour: Chronic lymphocytic leukemia/small lymphocytic lymphoma	100091	Health-related outcomes	Cancer register	100092	Cancer register	100092	Health-related outcomes > Cancer register
7947	NO	N/A	41200#U191	CAT-MUL	111108/478(111586)	0.00955609	-0.0812476	0.0977222	0.834142	LOGISTIC-BINARY	Operative procedures - main OPCS4: U19.1 Implantation of electrocardiography loop recorder	100091	Health-related outcomes	Hospital inpatient	2005	Summary Operations	2005	Health-related outcomes > Hospital inpatient > Summary Operations
7948	NO	N/A	20003#1141145880	CAT-MUL	111558/17(111575)	0.0494266	-0.453236	0.482709	0.83421	LOGISTIC-BINARY	Treatment/medication code: cacit d3 granules	100000	UK Biobank Assessment Centre	Verbal interview	100075	Medications	100075	UK Biobank Assessment Centre > Verbal interview > Medications
7949	NO	N/A	5115	INTEGER	22136	0.00141045	-0.0117984	0.0146193	0.834218	LINEAR	3mm cylindrical power angle (right)	100000	UK Biobank Assessment Centre	Physical measures	100013	Eye measures	100014	UK Biobank Assessment Centre > Physical measures > Eye measures > Autorefraction
7950	NO	N/A	20003#1141180314	CAT-MUL	111482/93(111575)	-0.0220274	-0.235911	0.177556	0.834231	LOGISTIC-BINARY	Treatment/medication code: ibandronic acid	100000	UK Biobank Assessment Centre	Verbal interview	100075	Medications	100075	UK Biobank Assessment Centre > Verbal interview > Medications
7951	NO	N/A	5078	CONTINUOUS	23354	0.00136998	-0.0114649	0.0142049	0.834283	LINEAR	logMAR in round (left)	100000	UK Biobank Assessment Centre	Physical measures	100013	Eye measures	100017	UK Biobank Assessment Centre > Physical measures > Eye measures > Visual acuity
7952	NO	N/A	22660#101	CAT-MUL	25017/5574(30591)	0.00317393	-0.0266538	0.032832	0.834312	LOGISTIC-BINARY	Gap coding: Paid work for less than 15 hours per week on average or lasting less than 6 months	100089	Online follow-up	Work environment	130	Employment history	130	Online follow-up > Work environment > Employment history
7953	NO	N/A	20277#1161	CAT-MUL	75240/175(75415)	0.0157622	-0.135824	0.160289	0.834532	LOGISTIC-BINARY	Job code at visit: Transport and distribution managers	100000	UK Biobank Assessment Centre	Verbal interview	100073	Employment	100073	UK Biobank Assessment Centre > Verbal interview > Employment
7954	NO	N/A	22601#11612669	CAT-MUL	31726/117(31843)	0.0192135	-0.167014	0.194661	0.834762	LOGISTIC-BINARY	Job coding: road transport/traffic manager, haulage contractor/manager, taxi/courier service manager, bus/coach station manager, removals manager, shipping manager	100089	Online follow-up	Work environment	130	Employment history	130	Online follow-up > Work environment > Employment history
7955	NO	N/A	20003#1140873480	CAT-MUL	111532/43(111575)	0.0314233	-0.27941	0.313746	0.83477	LOGISTIC-BINARY	Treatment/medication code: minocycline	100000	UK Biobank Assessment Centre	Verbal interview	100075	Medications	100075	UK Biobank Assessment Centre > Verbal interview > Medications
7956	NO	N/A	41200#Q109	CAT-MUL	111560/26(111586)	0.0402352	-0.363917	0.398476	0.834932	LOGISTIC-BINARY	Operative procedures - main OPCS4: Q10.9 Unspecified curettage of uterus	100091	Health-related outcomes	Hospital inpatient	2005	Summary Operations	2005	Health-related outcomes > Hospital inpatient > Summary Operations
7957	NO	N/A	41200#N302	CAT-MUL	111565/21(111586)	-0.0466231	-0.521989	0.363334	0.834947	LOGISTIC-BINARY	Operative procedures - main OPCS4: N30.2 Freeing of adhesions of prepuce	100091	Health-related outcomes	Hospital inpatient	2005	Summary Operations	2005	Health-related outcomes > Hospital inpatient > Summary Operations
7958	NO	N/A	40006#C37	CAT-MUL	111576/10(111586)	-0.0706419	-0.82101	0.534912	0.835085	LOGISTIC-BINARY	Type of cancer: ICD10: C37 Malignant neoplasm of thymus	100091	Health-related outcomes	Cancer register	100092	Cancer register	100092	Health-related outcomes > Cancer register
7959	NO	N/A	27073	CONTINUOUS	12417	0.00187498	-0.0157972	0.0195472	0.835257	LINEAR	Mean thickness of BA1 (left hemisphere)	100000	UK Biobank Assessment Centre	Imaging	100	Brain MRI	195	UK Biobank Assessment Centre > Imaging > Brain MRI > T1 structural brain MRI > Freesurfer BA exvivo
7960	NO	N/A	27489	CONTINUOUS	12417	-0.00184173	-0.0192119	0.0155285	0.835363	LINEAR	Volume of G-front-inf-Orbital (left hemisphere)	100000	UK Biobank Assessment Centre	Imaging	100	Brain MRI	197	UK Biobank Assessment Centre > Imaging > Brain MRI > T1 structural brain MRI > Freesurfer a2009s
7961	NO	N/A	41200#T723	CAT-MUL	110465/1121(111586)	-0.00625573	-0.0658441	0.0521891	0.835388	LOGISTIC-BINARY	Operative procedures - main OPCS4: T72.3 Release of constriction of sheath of tendon	100091	Health-related outcomes	Hospital inpatient	2005	Summary Operations	2005	Health-related outcomes > Hospital inpatient > Summary Operations
7962	NO	N/A	20003#1141145812	CAT-MUL	111326/249(111575)	-0.013279	-0.1413	0.10949	0.835449	LOGISTIC-BINARY	Treatment/medication code: minerals - magnesium	100000	UK Biobank Assessment Centre	Verbal interview	100075	Medications	100075	UK Biobank Assessment Centre > Verbal interview > Medications
7963	NO	N/A	25303	CONTINUOUS	11696	0.00193388	-0.0163177	0.0201854	0.835472	LINEAR	Mean L3 in corticospinal tract on FA skeleton (left)	100000	UK Biobank Assessment Centre	Imaging	100	Brain MRI	134	UK Biobank Assessment Centre > Imaging > Brain MRI > Diffusion brain MRI > dMRI skeleton
7964	NO	N/A	5106	INTEGER	19400	0.00149127	-0.0125994	0.0155819	0.835666	LINEAR	6mm strong meridian angle (right)	100000	UK Biobank Assessment Centre	Physical measures	100013	Eye measures	100014	UK Biobank Assessment Centre > Physical measures > Eye measures > Autorefraction
7965	NO	N/A	23307	CONTINUOUS	12495	0.00132201	-0.01117	0.013814	0.83567	LINEAR	Pelvis bone area	100000	UK Biobank Assessment Centre	Imaging	103	DXA assessment	125	UK Biobank Assessment Centre > Imaging > DXA assessment > Bone size, mineral and density by DXA
7966	NO	N/A	27479	CONTINUOUS	12417	0.00184508	-0.0155947	0.0192848	0.835717	LINEAR	Volume of G+S-paracentral (left hemisphere)	100000	UK Biobank Assessment Centre	Imaging	100	Brain MRI	197	UK Biobank Assessment Centre > Imaging > Brain MRI > T1 structural brain MRI > Freesurfer a2009s
7967	NO	N/A	41200#W811	CAT-MUL	111463/123(111586)	0.0185613	-0.162314	0.189233	0.835782	LOGISTIC-BINARY	Operative procedures - main OPCS4: W81.1 Excision of lesion of joint NEC	100091	Health-related outcomes	Hospital inpatient	2005	Summary Operations	2005	Health-related outcomes > Hospital inpatient > Summary Operations
7968	NO	N/A	20091#2	CAT-MUL	12279/3127(15406)	-0.00416395	-0.0437107	0.0350698	0.835847	LOGISTIC-BINARY	Type of sliced bread eaten: mixed	100089	Online follow-up	Diet by 24-hour recall	100101	Bread/pasta/rice yesterday	100101	Online follow-up > Diet by 24-hour recall > Bread/pasta/rice yesterday
7969	NO	N/A	41200#K621	CAT-MUL	111176/410(111586)	0.010153	-0.0879271	0.105161	0.836615	LOGISTIC-BINARY	Operative procedures - main OPCS4: K62.1 Percutaneous transluminal ablation of pulmonary vein to left atrium conducting system	100091	Health-related outcomes	Hospital inpatient	2005	Summary Operations	2005	Health-related outcomes > Hospital inpatient > Summary Operations
7970	NO	N/A	40006#C920	CAT-MUL	111493/93(111586)	-0.0216402	-0.234917	0.17739	0.836657	LOGISTIC-BINARY	Type of cancer: ICD10: C92.0 Acute myeloid leukaemia	100091	Health-related outcomes	Cancer register	100092	Cancer register	100092	Health-related outcomes > Cancer register
7971	NO	N/A	22601#34343186	CAT-MUL	31831/12(31843)	0.058943	-0.563808	0.576633	0.83681	LOGISTIC-BINARY	Job coding: photographer and audio-visual equipment operator, cameraman, film technician, sound or light engineer, projectionist	100089	Online follow-up	Work environment	130	Employment history	130	Online follow-up > Work environment > Employment history
7972	NO	N/A	41200#K597	CAT-MUL	111565/21(111586)	-0.0461258	-0.522091	0.363948	0.836828	LOGISTIC-BINARY	Operative procedures - main OPCS4	100091	Health-related outcomes	Hospital inpatient	2005	Summary Operations	2005	Health-related outcomes > Hospital inpatient > Summary Operations
7973	NO	N/A	26598	CONTINUOUS	12417	0.00164924	-0.0140548	0.0173533	0.836907	LINEAR	Volume of choroid-plexus (right hemisphere)	100000	UK Biobank Assessment Centre	Imaging	100	Brain MRI	190	UK Biobank Assessment Centre > Imaging > Brain MRI > T1 structural brain MRI > Freesurfer ASEG
7974	NO	N/A	26542	CONTINUOUS	12417	-0.00185368	-0.0195082	0.0158008	0.836942	LINEAR	Mean intensity of Thalamus-Proper (left hemisphere)	100000	UK Biobank Assessment Centre	Imaging	100	Brain MRI	190	UK Biobank Assessment Centre > Imaging > Brain MRI > T1 structural brain MRI > Freesurfer ASEG
7975	NO	N/A	23220	CONTINUOUS	6402	-0.00160074	-0.0168602	0.0136587	0.837077	LINEAR	Arm BMC (bone mineral content) (left)	100000	UK Biobank Assessment Centre	Imaging	103	DXA assessment	125	UK Biobank Assessment Centre > Imaging > DXA assessment > Bone size, mineral and density by DXA
7976	NO	N/A	6147#3	CAT-MUL	100786/10360(111146)	-0.00245935	-0.0259509	0.020946	0.837124	LOGISTIC-BINARY	Reason for glasses/contact lenses: For just reading/near work as you are getting older (called 'presbyopia')	100000	UK Biobank Assessment Centre	Touchscreen	100036	Health and medical history	100041	UK Biobank Assessment Centre > Touchscreen > Health and medical history > Eyesight
7977	NO	N/A	27310	CONTINUOUS	12417	0.0016697	-0.0142539	0.0175933	0.837157	LINEAR	Volume of middletemporal (right hemisphere)	100000	UK Biobank Assessment Centre	Imaging	100	Brain MRI	196	UK Biobank Assessment Centre > Imaging > Brain MRI > T1 structural brain MRI > Freesurfer DKT
7978	NO	N/A	41200#P273	CAT-MUL	111258/328(111586)	-0.0114407	-0.122778	0.0959386	0.837441	LOGISTIC-BINARY	Operative procedures - main OPCS4: P27.3 Colposcopy of vagina	100091	Health-related outcomes	Hospital inpatient	2005	Summary Operations	2005	Health-related outcomes > Hospital inpatient > Summary Operations
7979	NO	N/A	41200#H518	CAT-MUL	111557/29(111586)	-0.0392472	-0.440525	0.314429	0.837461	LOGISTIC-BINARY	Operative procedures - main OPCS4: H51.8 Other specified excision of haemorrhoid	100091	Health-related outcomes	Hospital inpatient	2005	Summary Operations	2005	Health-related outcomes > Hospital inpatient > Summary Operations
7980	NO	N/A	22601#35393175	CAT-MUL	31810/33(31843)	0.0351032	-0.320622	0.354221	0.837496	LOGISTIC-BINARY	Job coding: festival organiser, events coordinator	100089	Online follow-up	Work environment	130	Employment history	130	Online follow-up > Work environment > Employment history
7981	NO	N/A	26667	CONTINUOUS	12417	-0.00167488	-0.0176893	0.0143395	0.837572	LINEAR	Volume of PuM (left hemisphere)	100000	UK Biobank Assessment Centre	Imaging	100	Brain MRI	191	UK Biobank Assessment Centre > Imaging > Brain MRI > T1 structural brain MRI > Freesurfer subsegmentation
7982	NO	N/A	5118	CONTINUOUS	19205	0.00147726	-0.0126481	0.0156026	0.837582	LINEAR	6mm cylindrical power (left)	100000	UK Biobank Assessment Centre	Physical measures	100013	Eye measures	100014	UK Biobank Assessment Centre > Physical measures > Eye measures > Autorefraction
7983	NO	N/A	22601#35353268	CAT-MUL	31753/90(31843)	-0.0219186	-0.239634	0.180829	0.837732	LOGISTIC-BINARY	Job coding: taxation accountant or adviser or consultant or practitioner	100089	Online follow-up	Work environment	130	Employment history	130	Online follow-up > Work environment > Employment history
7984	NO	N/A	22617#3535	CAT-MUL	31753/90(31843)	-0.0219186	-0.239634	0.180829	0.837732	LOGISTIC-BINARY	Job code - historical: Taxation experts	100089	Online follow-up	Work environment	130	Employment history	130	Online follow-up > Work environment > Employment history
7985	NO	N/A	20003#1141157324	CAT-MUL	111551/24(111575)	0.0409301	-0.378808	0.410837	0.837738	LOGISTIC-BINARY	Treatment/medication code: loratadine product	100000	UK Biobank Assessment Centre	Verbal interview	100075	Medications	100075	UK Biobank Assessment Centre > Verbal interview > Medications
7986	NO	N/A	27205	CONTINUOUS	12417	-0.00178292	-0.0188599	0.015294	0.837849	LINEAR	Volume of caudalanteriorcingulate (left hemisphere)	100000	UK Biobank Assessment Centre	Imaging	100	Brain MRI	196	UK Biobank Assessment Centre > Imaging > Brain MRI > T1 structural brain MRI > Freesurfer DKT
7987	NO	N/A	41200#C791	CAT-MUL	111503/83(111586)	0.0222571	-0.199332	0.228772	0.83814	LOGISTIC-BINARY	Operative procedures - main OPCS4: C79.1 Vitrectomy using anterior approach	100091	Health-related outcomes	Hospital inpatient	2005	Summary Operations	2005	Health-related outcomes > Hospital inpatient > Summary Operations
7988	NO	N/A	41200#S575	CAT-MUL	111517/69(111586)	-0.0249083	-0.274456	0.205283	0.838276	LOGISTIC-BINARY	Operative procedures - main OPCS4: S57.5 Attention to dressing of skin NEC	100091	Health-related outcomes	Hospital inpatient	2005	Summary Operations	2005	Health-related outcomes > Hospital inpatient > Summary Operations
7989	NO	N/A	20003#1140883568	CAT-MUL	111313/262(111575)	0.0125153	-0.110372	0.130611	0.838562	LOGISTIC-BINARY	Treatment/medication code: oxybutynin	100000	UK Biobank Assessment Centre	Verbal interview	100075	Medications	100075	UK Biobank Assessment Centre > Verbal interview > Medications
7990	NO	N/A	5096	CONTINUOUS	22134	0.00134535	-0.0116018	0.0142925	0.838611	LINEAR	3mm weak meridian (left)	100000	UK Biobank Assessment Centre	Physical measures	100013	Eye measures	100014	UK Biobank Assessment Centre > Physical measures > Eye measures > Autorefraction
7991	NO	N/A	41200#A013	CAT-MUL	111575/11(111586)	-0.0636925	-0.751572	0.495534	0.838634	LOGISTIC-BINARY	Operative procedures - main OPCS4: A01.3 Partial lobectomy of brain	100091	Health-related outcomes	Hospital inpatient	2005	Summary Operations	2005	Health-related outcomes > Hospital inpatient > Summary Operations
7992	NO	N/A	41200#W833	CAT-MUL	111263/323(111586)	-0.0114173	-0.123791	0.0968824	0.839187	LOGISTIC-BINARY	Operative procedures - main OPCS4: W83.3 Endoscopic shaving of articular cartilage	100091	Health-related outcomes	Hospital inpatient	2005	Summary Operations	2005	Health-related outcomes > Hospital inpatient > Summary Operations
7993	NO	N/A	20277#9129	CAT-MUL	75392/23(75415)	-0.042997	-0.491347	0.347212	0.83937	LOGISTIC-BINARY	Job code at visit: Labourers in other construction trades n.e.c.	100000	UK Biobank Assessment Centre	Verbal interview	100073	Employment	100073	UK Biobank Assessment Centre > Verbal interview > Employment
7994	NO	N/A	41200#A706	CAT-MUL	111555/31(111586)	-0.0366235	-0.414665	0.298545	0.839487	LOGISTIC-BINARY	Operative procedures - main OPCS4: A70.6 Acupuncture NEC	100091	Health-related outcomes	Hospital inpatient	2005	Summary Operations	2005	Health-related outcomes > Hospital inpatient > Summary Operations
7995	NO	N/A	26505	CONTINUOUS	12417	0.00177051	-0.0153812	0.0189222	0.839655	LINEAR	Mean intensity of CSF (whole brain)	100000	UK Biobank Assessment Centre	Imaging	100	Brain MRI	190	UK Biobank Assessment Centre > Imaging > Brain MRI > T1 structural brain MRI > Freesurfer ASEG
7996	NO	N/A	41200#K602	CAT-MUL	111551/35(111586)	-0.0348412	-0.393703	0.285394	0.839727	LOGISTIC-BINARY	Operative procedures - main OPCS4: K60.2 Resiting of lead of intravenous cardiac pacemaker system	100091	Health-related outcomes	Hospital inpatient	2005	Summary Operations	2005	Health-related outcomes > Hospital inpatient > Summary Operations
7997	NO	N/A	26720	CONTINUOUS	12417	0.00157723	-0.0137192	0.0168736	0.839831	LINEAR	Volume of Whole-brainstem (whole brain)	100000	UK Biobank Assessment Centre	Imaging	100	Brain MRI	191	UK Biobank Assessment Centre > Imaging > Brain MRI > T1 structural brain MRI > Freesurfer subsegmentation
7998	NO	N/A	5183	CAT-SIN	23260/216(23476)	0.0137793	-0.122995	0.1448	0.839997	LOGISTIC-BINARY	Current eye infection	100000	UK Biobank Assessment Centre	Physical measures	100013	Eye measures	100099	UK Biobank Assessment Centre > Physical measures > Eye measures > Eye surgery/complications
7999	NO	N/A	40013#2251	CAT-MUL	111573/13(111586)	-0.0579688	-0.683503	0.459183	0.840109	LOGISTIC-BINARY	Type of cancer: ICD9: 2251 Benign neoplasm of cranial nerves	100091	Health-related outcomes	Cancer register	100092	Cancer register	100092	Health-related outcomes > Cancer register
8000	NO	N/A	20003#1141182674	CAT-MUL	111564/11(111575)	0.0589273	-0.57653	0.589042	0.840297	LOGISTIC-BINARY	Treatment/medication code: fenactol 25mg e/c tablet	100000	UK Biobank Assessment Centre	Verbal interview	100075	Medications	100075	UK Biobank Assessment Centre > Verbal interview > Medications
8001	NO	N/A	22617#1142	CAT-MUL	31681/162(31843)	0.0157604	-0.141747	0.165459	0.840425	LOGISTIC-BINARY	Job code - historical: Customer care managers	100089	Online follow-up	Work environment	130	Employment history	130	Online follow-up > Work environment > Employment history
8002	NO	N/A	41200#D171	CAT-MUL	111512/74(111586)	0.0231446	-0.211479	0.240991	0.840672	LOGISTIC-BINARY	Operative procedures - main OPCS4: D17.1 Stapedectomy	100091	Health-related outcomes	Hospital inpatient	2005	Summary Operations	2005	Health-related outcomes > Hospital inpatient > Summary Operations
8003	NO	N/A	20003#1140909936	CAT-MUL	111499/76(111575)	-0.02328	-0.259921	0.195931	0.840931	LOGISTIC-BINARY	Treatment/medication code: indometacin	100000	UK Biobank Assessment Centre	Verbal interview	100075	Medications	100075	UK Biobank Assessment Centre > Verbal interview > Medications
8004	NO	N/A	41200#T685	CAT-MUL	111574/12(111586)	-0.0597851	-0.712072	0.474959	0.841025	LOGISTIC-BINARY	Operative procedures - main OPCS4: T68.5 Secondary repair of tendon using graft	100091	Health-related outcomes	Hospital inpatient	2005	Summary Operations	2005	Health-related outcomes > Hospital inpatient > Summary Operations
8005	NO	N/A	6138#2	CAT-MUL	79466/31197(110663)	0.00134695	-0.0118311	0.0145002	0.841072	LOGISTIC-BINARY	Qualifications: A levels/AS levels or equivalent	100000	UK Biobank Assessment Centre	Touchscreen	100062	Sociodemographics	100063	UK Biobank Assessment Centre > Touchscreen > Sociodemographics > Education
8006	NO	N/A	41200#U511	CAT-MUL	111539/47(111586)	0.0286841	-0.265937	0.297577	0.841212	LOGISTIC-BINARY	Operative procedures - main OPCS4: U51.1 Delivery of rehabilitation for brain injuries	100091	Health-related outcomes	Hospital inpatient	2005	Summary Operations	2005	Health-related outcomes > Hospital inpatient > Summary Operations
8007	NO	N/A	20003#1141168946	CAT-MUL	111521/54(111575)	0.0268993	-0.248677	0.279791	0.841296	LOGISTIC-BINARY	Treatment/medication code: viagra 50mg tablet	100000	UK Biobank Assessment Centre	Verbal interview	100075	Medications	100075	UK Biobank Assessment Centre > Verbal interview > Medications
8008	NO	N/A	27067	CONTINUOUS	12417	-0.00170516	-0.0184036	0.0149933	0.841358	LINEAR	Area of BA45 (left hemisphere)	100000	UK Biobank Assessment Centre	Imaging	100	Brain MRI	195	UK Biobank Assessment Centre > Imaging > Brain MRI > T1 structural brain MRI > Freesurfer BA exvivo
8009	NO	N/A	20003#1140909706	CAT-MUL	111561/14(111575)	-0.0551152	-0.652672	0.442209	0.841455	LOGISTIC-BINARY	Treatment/medication code: chlortalidone	100000	UK Biobank Assessment Centre	Verbal interview	100075	Medications	100075	UK Biobank Assessment Centre > Verbal interview > Medications
8010	NO	N/A	20003#1140862760	CAT-MUL	111556/19(111575)	-0.0469979	-0.54841	0.382364	0.841531	LOGISTIC-BINARY	Treatment/medication code: acrivastine	100000	UK Biobank Assessment Centre	Verbal interview	100075	Medications	100075	UK Biobank Assessment Centre > Verbal interview > Medications
8011	NO	N/A	41200#D202	CAT-MUL	111571/15(111586)	0.0504525	-0.490227	0.511663	0.841596	LOGISTIC-BINARY	Operative procedures - main OPCS4: D20.2 Maintenance of ventilation tube through tympanic membrane	100091	Health-related outcomes	Hospital inpatient	2005	Summary Operations	2005	Health-related outcomes > Hospital inpatient > Summary Operations
8012	NO	N/A	20004#1438	CAT-MUL	111534/41(111575)	0.0307559	-0.287163	0.318989	0.841622	LOGISTIC-BINARY	Operation code: bone marrow transplant	100000	UK Biobank Assessment Centre	Verbal interview	100076	Operations	100076	UK Biobank Assessment Centre > Verbal interview > Operations
8013	NO	N/A	20003#1140872058	CAT-MUL	111546/29(111575)	0.0363834	-0.344353	0.375241	0.841873	LOGISTIC-BINARY	Treatment/medication code: migril tablet	100000	UK Biobank Assessment Centre	Verbal interview	100075	Medications	100075	UK Biobank Assessment Centre > Verbal interview > Medications
8014	NO	N/A	120045	CAT-SIN	29582/13822(43404)	-0.00211491	-0.0229191	0.0186403	0.841883	LOGISTIC-BINARY	Headache in past six months	154	Online follow-up	Experience of pain		Experience of pain	154	Online follow-up > Experience of pain
8015	NO	N/A	22601#91342701	CAT-MUL	31760/83(31843)	0.0216471	-0.199187	0.227454	0.84198	LOGISTIC-BINARY	Job coding: packer, bottler, canner, filler, wrapper, foreman	100089	Online follow-up	Work environment	130	Employment history	130	Online follow-up > Work environment > Employment history
8016	NO	N/A	23033	INTEGER	2078	-0.00435798	-0.0474569	0.0387409	0.84283	LINEAR	momp D antigen for Chlamydia trachomatis	100078	Biological samples	Assay results	100080	Blood assays	1307	Biological samples > Assay results > Blood assays > Infectious Diseases > Infectious Disease Antigens
8017	NO	N/A	20551#3	CAT-MUL	40418/70(40488)	-0.0239993	-0.271846	0.204709	0.843072	LOGISTIC-BINARY	Substance of prescription or over-the-counter medication addiction: Something else	100089	Online follow-up	Mental health	141	Addictions	141	Online follow-up > Mental health > Addictions
8018	NO	N/A	26756	CONTINUOUS	12417	-0.0017923	-0.019539	0.0159544	0.843077	LINEAR	Mean thickness of bankssts (left hemisphere)	100000	UK Biobank Assessment Centre	Imaging	100	Brain MRI	192	UK Biobank Assessment Centre > Imaging > Brain MRI > T1 structural brain MRI > Freesurfer desikan white
8019	NO	N/A	25261	CONTINUOUS	11696	0.0018339	-0.0163372	0.020005	0.843183	LINEAR	Mean L2 in superior cerebellar peduncle on FA skeleton (left)	100000	UK Biobank Assessment Centre	Imaging	100	Brain MRI	134	UK Biobank Assessment Centre > Imaging > Brain MRI > Diffusion brain MRI > dMRI skeleton
8020	NO	N/A	41200#C391	CAT-MUL	111465/121(111586)	0.0178655	-0.164846	0.190216	0.843378	LOGISTIC-BINARY	Operative procedures - main OPCS4: C39.1 Excision of lesion of conjunctiva	100091	Health-related outcomes	Hospital inpatient	2005	Summary Operations	2005	Health-related outcomes > Hospital inpatient > Summary Operations
8021	NO	N/A	41200#W361	CAT-MUL	111497/89(111586)	0.0206981	-0.192226	0.219674	0.843508	LOGISTIC-BINARY	Operative procedures - main OPCS4: W36.1 Percutaneous needle biopsy of lesion of bone	100091	Health-related outcomes	Hospital inpatient	2005	Summary Operations	2005	Health-related outcomes > Hospital inpatient > Summary Operations
8022	NO	N/A	41200#V228	CAT-MUL	111532/54(111586)	0.0265618	-0.249676	0.279948	0.843595	LOGISTIC-BINARY	Operative procedures - main OPCS4: V22.8 Other specified primary decompression operations on cervical spine	100091	Health-related outcomes	Hospital inpatient	2005	Summary Operations	2005	Health-related outcomes > Hospital inpatient > Summary Operations
8023	NO	N/A	41200#E519	CAT-MUL	111554/32(111586)	-0.0355861	-0.412672	0.299061	0.843688	LOGISTIC-BINARY	Operative procedures - main OPCS4: E51.9 Unspecified diagnostic endoscopic examination of lower respiratory tract using rigid bronchoscope	100091	Health-related outcomes	Hospital inpatient	2005	Summary Operations	2005	Health-related outcomes > Hospital inpatient > Summary Operations
8024	NO	N/A	20003#1141176668	CAT-MUL	111487/88(111575)	0.0207927	-0.193487	0.220921	0.84374	LOGISTIC-BINARY	Treatment/medication code: celebrex 100mg capsule	100000	UK Biobank Assessment Centre	Verbal interview	100075	Medications	100075	UK Biobank Assessment Centre > Verbal interview > Medications
8025	NO	N/A	41200#B341	CAT-MUL	111467/119(111586)	0.0179109	-0.166049	0.191394	0.844032	LOGISTIC-BINARY	Operative procedures - main OPCS4: B34.1 Subareolar excision of mammary duct	100091	Health-related outcomes	Hospital inpatient	2005	Summary Operations	2005	Health-related outcomes > Hospital inpatient > Summary Operations
8026	NO	N/A	20003#1140877892	CAT-MUL	111523/52(111575)	0.0268339	-0.253491	0.283661	0.844187	LOGISTIC-BINARY	Treatment/medication code: voltarol emulgel	100000	UK Biobank Assessment Centre	Verbal interview	100075	Medications	100075	UK Biobank Assessment Centre > Verbal interview > Medications
8027	NO	N/A	20003#1140863202	CAT-MUL	111372/203(111575)	-0.0139103	-0.156055	0.121771	0.844255	LOGISTIC-BINARY	Treatment/medication code: temazepam	100000	UK Biobank Assessment Centre	Verbal interview	100075	Medications	100075	UK Biobank Assessment Centre > Verbal interview > Medications
8028	NO	N/A	20003#1197	CAT-MUL	111328/247(111575)	0.012427	-0.114216	0.134021	0.844302	LOGISTIC-BINARY	Treatment/medication code: evening primrose oil product	100000	UK Biobank Assessment Centre	Verbal interview	100075	Medications	100075	UK Biobank Assessment Centre > Verbal interview > Medications
8029	NO	N/A	5101	INTEGER	19400	0.00141198	-0.0126819	0.0155059	0.844324	LINEAR	6mm weak meridian angle (right)	100000	UK Biobank Assessment Centre	Physical measures	100013	Eye measures	100014	UK Biobank Assessment Centre > Physical measures > Eye measures > Autorefraction
8030	NO	N/A	41200#C623	CAT-MUL	111323/263(111586)	-0.0121379	-0.136202	0.106973	0.844763	LOGISTIC-BINARY	Operative procedures - main OPCS4: C62.3 Laser iridotomy	100091	Health-related outcomes	Hospital inpatient	2005	Summary Operations	2005	Health-related outcomes > Hospital inpatient > Summary Operations
8031	NO	N/A	20003#1141152590	CAT-MUL	111486/89(111575)	-0.0209744	-0.239025	0.182303	0.844945	LOGISTIC-BINARY	Treatment/medication code: glimepiride	100000	UK Biobank Assessment Centre	Verbal interview	100075	Medications	100075	UK Biobank Assessment Centre > Verbal interview > Medications
8032	NO	N/A	20003#1141173346	CAT-MUL	111561/14(111575)	-0.0537105	-0.649004	0.442898	0.845032	LOGISTIC-BINARY	Treatment/medication code: cortisone	100000	UK Biobank Assessment Centre	Verbal interview	100075	Medications	100075	UK Biobank Assessment Centre > Verbal interview > Medications
8033	NO	N/A	40011#8310	CAT-MUL	111264/322(111586)	0.0108304	-0.0998513	0.117615	0.845126	LOGISTIC-BINARY	Histology of cancer tumour: Clear cell adenocarcinoma	100091	Health-related outcomes	Cancer register	100092	Cancer register	100092	Health-related outcomes > Cancer register
8034	NO	N/A	22601#11743454	CAT-MUL	31815/28(31843)	-0.0375522	-0.442795	0.317228	0.845341	LOGISTIC-BINARY	Job coding: security service manager/owner, detective agency manager/owner	100089	Online follow-up	Work environment	130	Employment history	130	Online follow-up > Work environment > Employment history
8035	NO	N/A	22617#1174	CAT-MUL	31815/28(31843)	-0.0375522	-0.442795	0.317228	0.845341	LOGISTIC-BINARY	Job code - historical: Security managers	100089	Online follow-up	Work environment	130	Employment history	130	Online follow-up > Work environment > Employment history
8036	NO	N/A	41200#F095	CAT-MUL	111043/543(111586)	0.00834386	-0.0767317	0.0911037	0.845433	LOGISTIC-BINARY	Operative procedures - main OPCS4: F09.5 Surgical removal of retained root of tooth	100091	Health-related outcomes	Hospital inpatient	2005	Summary Operations	2005	Health-related outcomes > Hospital inpatient > Summary Operations
8037	NO	N/A	20277#4136	CAT-MUL	75274/141(75415)	-0.0165384	-0.187848	0.145526	0.845597	LOGISTIC-BINARY	Job code at visit: Database assistants/clerks	100000	UK Biobank Assessment Centre	Verbal interview	100073	Employment	100073	UK Biobank Assessment Centre > Verbal interview > Employment
8038	NO	N/A	41200#M498	CAT-MUL	111540/46(111586)	0.0283272	-0.271648	0.301724	0.845811	LOGISTIC-BINARY	Operative procedures - main OPCS4: M49.8 Other specified other operations on bladder	100091	Health-related outcomes	Hospital inpatient	2005	Summary Operations	2005	Health-related outcomes > Hospital inpatient > Summary Operations
8039	NO	N/A	22601#35512494	CAT-MUL	31830/13(31843)	0.0521751	-0.52581	0.541301	0.845847	LOGISTIC-BINARY	Job coding: conservation or environmental protection officer, national park officer, marine/coastal conservationist, flood officer	100089	Online follow-up	Work environment	130	Employment history	130	Online follow-up > Work environment > Employment history
8040	NO	N/A	22617#3551	CAT-MUL	31830/13(31843)	0.0521751	-0.52581	0.541301	0.845847	LOGISTIC-BINARY	Job code - historical: Conservation and environmental protection officers	100089	Online follow-up	Work environment	130	Employment history	130	Online follow-up > Work environment > Employment history
8041	NO	N/A	41200#M332	CAT-MUL	111571/15(111586)	0.0492139	-0.494173	0.512072	0.846074	LOGISTIC-BINARY	Operative procedures - main OPCS4: M33.2 Percutaneous insertion of plastic stent into ureter	100091	Health-related outcomes	Hospital inpatient	2005	Summary Operations	2005	Health-related outcomes > Hospital inpatient > Summary Operations
8042	NO	N/A	26850	CONTINUOUS	12417	-0.00163986	-0.0182207	0.014941	0.846288	LINEAR	Area of superiorparietal (right hemisphere)	100000	UK Biobank Assessment Centre	Imaging	100	Brain MRI	192	UK Biobank Assessment Centre > Imaging > Brain MRI > T1 structural brain MRI > Freesurfer desikan white
8043	NO	N/A	40013#1726	CAT-MUL	111556/30(111586)	0.0347514	-0.339224	0.368427	0.846392	LOGISTIC-BINARY	Type of cancer: ICD9: 1726 Malignant melanoma of upper limb, including shoulder	100091	Health-related outcomes	Cancer register	100092	Cancer register	100092	Health-related outcomes > Cancer register
8044	NO	N/A	41200#U085	CAT-MUL	111574/12(111586)	0.0546434	-0.555744	0.56695	0.846401	LOGISTIC-BINARY	Operative procedures - main OPCS4: U08.5 Magnetic resonance imaging of abdomen	100091	Health-related outcomes	Hospital inpatient	2005	Summary Operations	2005	Health-related outcomes > Hospital inpatient > Summary Operations
8045	NO	N/A	27521	CONTINUOUS	12417	-0.00169625	-0.018894	0.0155015	0.8467	LINEAR	Volume of S-central (left hemisphere)	100000	UK Biobank Assessment Centre	Imaging	100	Brain MRI	197	UK Biobank Assessment Centre > Imaging > Brain MRI > T1 structural brain MRI > Freesurfer a2009s
8046	NO	N/A	41200#A442	CAT-MUL	111576/10(111586)	-0.0630871	-0.784668	0.518983	0.846723	LOGISTIC-BINARY	Operative procedures - main OPCS4: A44.2 Extirpation of lesion of spinal cord NEC	100091	Health-related outcomes	Hospital inpatient	2005	Summary Operations	2005	Health-related outcomes > Hospital inpatient > Summary Operations
8047	NO	N/A	20277#5419	CAT-MUL	75401/14(75415)	0.0498414	-0.503512	0.520976	0.846741	LOGISTIC-BINARY	Job code at visit: Textiles, garments and related trades n.e.c.	100000	UK Biobank Assessment Centre	Verbal interview	100073	Employment	100073	UK Biobank Assessment Centre > Verbal interview > Employment
8048	NO	N/A	40011#8240	CAT-MUL	111418/168(111586)	0.0148084	-0.139286	0.161444	0.846765	LOGISTIC-BINARY	Histology of cancer tumour: Carcinoid tumor	100091	Health-related outcomes	Cancer register	100092	Cancer register	100092	Health-related outcomes > Cancer register
8049	NO	N/A	27586	CONTINUOUS	12417	-0.00163454	-0.0182197	0.0149507	0.84682	LINEAR	Area of G-temp-sup-Plan-tempo (right hemisphere)	100000	UK Biobank Assessment Centre	Imaging	100	Brain MRI	197	UK Biobank Assessment Centre > Imaging > Brain MRI > T1 structural brain MRI > Freesurfer a2009s
8050	NO	N/A	41200#M538	CAT-MUL	111313/273(111586)	-0.0117853	-0.133849	0.105522	0.846854	LOGISTIC-BINARY	Operative procedures - main OPCS4: M53.8 Other specified vaginal operations to support outlet of female bladder	100091	Health-related outcomes	Hospital inpatient	2005	Summary Operations	2005	Health-related outcomes > Hospital inpatient > Summary Operations
8051	NO	N/A	20003#1140923670	CAT-MUL	111414/161(111575)	0.0150596	-0.1419	0.164329	0.846955	LOGISTIC-BINARY	Treatment/medication code: gtn - glyceryl trinitrate	100000	UK Biobank Assessment Centre	Verbal interview	100075	Medications	100075	UK Biobank Assessment Centre > Verbal interview > Medications
8052	NO	N/A	5855-3	CAT-SIN	2083/2997	-999	-999	-999	0.847149	MULTINOMIAL-LOGISTIC	Which eye(s) affected by astigmatism	100000	UK Biobank Assessment Centre	Touchscreen	100036	Health and medical history	100041	UK Biobank Assessment Centre > Touchscreen > Health and medical history > Eyesight
8053	NO	N/A	22601#35643248	CAT-MUL	31828/15(31843)	-0.0509879	-0.623301	0.427335	0.84718	LOGISTIC-BINARY	Job coding: careers adviser or vocational guidance specialist, placement advisor	100089	Online follow-up	Work environment	130	Employment history	130	Online follow-up > Work environment > Employment history
8054	NO	N/A	20093#4	CAT-MUL	15382/24(15406)	0.0385392	-0.382042	0.408325	0.847196	LOGISTIC-BINARY	Type of large bap eaten: seeded	100089	Online follow-up	Diet by 24-hour recall	100101	Bread/pasta/rice yesterday	100101	Online follow-up > Diet by 24-hour recall > Bread/pasta/rice yesterday
8055	NO	N/A	22601#61153104	CAT-MUL	31469/374(31843)	-0.0100723	-0.114327	0.0907451	0.847234	LOGISTIC-BINARY	Job coding: care assistant, home care assistant, residential social worker, home carer, nursing home assistant	100089	Online follow-up	Work environment	130	Employment history	130	Online follow-up > Work environment > Employment history
8056	NO	N/A	22617#6115	CAT-MUL	31469/374(31843)	-0.0100723	-0.114327	0.0907451	0.847234	LOGISTIC-BINARY	Job code - historical: Care assistants and home carers	100089	Online follow-up	Work environment	130	Employment history	130	Online follow-up > Work environment > Employment history
8057	NO	N/A	41200#C798	CAT-MUL	111536/50(111586)	-0.0275947	-0.323012	0.241035	0.847332	LOGISTIC-BINARY	Operative procedures - main OPCS4: C79.8 Other specified operations on vitreous body	100091	Health-related outcomes	Hospital inpatient	2005	Summary Operations	2005	Health-related outcomes > Hospital inpatient > Summary Operations
8058	NO	N/A	27259	CONTINUOUS	12417	0.00162098	-0.0149452	0.0181872	0.847903	LINEAR	Area of rostralanteriorcingulate (right hemisphere)	100000	UK Biobank Assessment Centre	Imaging	100	Brain MRI	196	UK Biobank Assessment Centre > Imaging > Brain MRI > T1 structural brain MRI > Freesurfer DKT
8059	NO	N/A	6139#3	CAT-MUL	100915/10370(111285)	0.00197398	-0.0183209	0.0221583	0.848399	LOGISTIC-BINARY	Gas or solid-fuel cooking/heating: An open solid fuel fire that you use regularly in winter time	100000	UK Biobank Assessment Centre	Touchscreen	100062	Sociodemographics	100066	UK Biobank Assessment Centre > Touchscreen > Sociodemographics > Household
8060	NO	N/A	3090	CAT-SIN	101547/659(102206)	-0.00749667	-0.0854715	0.0685103	0.848603	LOGISTIC-BINARY	Used an inhaler for chest within last hour	100000	UK Biobank Assessment Centre	Physical measures	100020	Spirometry	100020	UK Biobank Assessment Centre > Physical measures > Spirometry
8061	NO	N/A	41200#A733	CAT-MUL	111500/86(111586)	0.0203902	-0.197031	0.223283	0.848847	LOGISTIC-BINARY	Operative procedures - main OPCS4: A73.3 Decompression of peripheral nerve NEC	100091	Health-related outcomes	Hospital inpatient	2005	Summary Operations	2005	Health-related outcomes > Hospital inpatient > Summary Operations
8062	NO	N/A	20003#1140867168	CAT-MUL	111562/13(111575)	-0.0538068	-0.668017	0.456483	0.849067	LOGISTIC-BINARY	Treatment/medication code: haloperidol	100000	UK Biobank Assessment Centre	Verbal interview	100075	Medications	100075	UK Biobank Assessment Centre > Verbal interview > Medications
8063	NO	N/A	20003#1141200400	CAT-MUL	111558/17(111575)	-0.0467292	-0.573354	0.400804	0.849142	LOGISTIC-BINARY	Treatment/medication code: amlostin 5mg tablet	100000	UK Biobank Assessment Centre	Verbal interview	100075	Medications	100075	UK Biobank Assessment Centre > Verbal interview > Medications
8064	NO	N/A	22601#21223040	CAT-MUL	31493/350(31843)	0.0101988	-0.0968082	0.113605	0.849219	LOGISTIC-BINARY	Job coding: mechanical engineer, automobile engineer, aeronautical engineer, locomotive or marine engineer, welding engineer	100089	Online follow-up	Work environment	130	Employment history	130	Online follow-up > Work environment > Employment history
8065	NO	N/A	40011#9940	CAT-MUL	111569/17(111586)	0.0450215	-0.459875	0.479477	0.849332	LOGISTIC-BINARY	Histology of cancer tumour: Hairy cell leukemia	100091	Health-related outcomes	Cancer register	100092	Cancer register	100092	Health-related outcomes > Cancer register
8066	NO	N/A	20003#1140871266	CAT-MUL	111402/173(111575)	-0.0145387	-0.16852	0.131898	0.849369	LOGISTIC-BINARY	Treatment/medication code: arthrotec tablet	100000	UK Biobank Assessment Centre	Verbal interview	100075	Medications	100075	UK Biobank Assessment Centre > Verbal interview > Medications
8067	NO	N/A	20277#1231	CAT-MUL	74892/523(75415)	-0.00837812	-0.0961016	0.0769012	0.849384	LOGISTIC-BINARY	Job code at visit: Property, housing and land managers	100000	UK Biobank Assessment Centre	Verbal interview	100073	Employment	100073	UK Biobank Assessment Centre > Verbal interview > Employment
8068	NO	N/A	20003#1141168752	CAT-MUL	111501/74(111575)	-0.0223609	-0.262791	0.200125	0.849429	LOGISTIC-BINARY	Treatment/medication code: peptac liquid	100000	UK Biobank Assessment Centre	Verbal interview	100075	Medications	100075	UK Biobank Assessment Centre > Verbal interview > Medications
8069	NO	N/A	22601#52322661	CAT-MUL	31830/13(31843)	-0.0546103	-0.680135	0.46376	0.84944	LOGISTIC-BINARY	Job coding: vehicle body builder, fitter or repairer	100089	Online follow-up	Work environment	130	Employment history	130	Online follow-up > Work environment > Employment history
8070	NO	N/A	26581	CONTINUOUS	12417	0.00171909	-0.0160747	0.0195129	0.849803	LINEAR	Mean intensity of vessel (right hemisphere)	100000	UK Biobank Assessment Centre	Imaging	100	Brain MRI	190	UK Biobank Assessment Centre > Imaging > Brain MRI > T1 structural brain MRI > Freesurfer ASEG
8071	NO	N/A	40013#2028	CAT-MUL	111564/22(111586)	0.0395423	-0.402554	0.426489	0.85043	LOGISTIC-BINARY	Type of cancer: ICD9: 2028 Other lymphomas	100091	Health-related outcomes	Cancer register	100092	Cancer register	100092	Health-related outcomes > Cancer register
8072	NO	N/A	20277#3536	CAT-MUL	75400/15(75415)	0.0478189	-0.495055	0.511636	0.850458	LOGISTIC-BINARY	Job code at visit: Importers, exporters	100000	UK Biobank Assessment Centre	Verbal interview	100073	Employment	100073	UK Biobank Assessment Centre > Verbal interview > Employment
8073	NO	N/A	27675	CONTINUOUS	12417	0.00170963	-0.016075	0.0194943	0.850544	LINEAR	Mean thickness of S-collat-transv-post (right hemisphere)	100000	UK Biobank Assessment Centre	Imaging	100	Brain MRI	197	UK Biobank Assessment Centre > Imaging > Brain MRI > T1 structural brain MRI > Freesurfer a2009s
8074	NO	N/A	20277#5112	CAT-MUL	75387/28(75415)	-0.0361527	-0.439196	0.31838	0.85057	LOGISTIC-BINARY	Job code at visit: Horticultural trades	100000	UK Biobank Assessment Centre	Verbal interview	100073	Employment	100073	UK Biobank Assessment Centre > Verbal interview > Employment
8075	NO	N/A	40006#D050	CAT-MUL	111513/73(111586)	0.0217866	-0.213935	0.240593	0.850573	LOGISTIC-BINARY	Type of cancer: ICD10: D05.0 Lobular carcinoma in situ	100091	Health-related outcomes	Cancer register	100092	Cancer register	100092	Health-related outcomes > Cancer register
8076	NO	N/A	20003#1140917448	CAT-MUL	111559/16(111575)	0.0456885	-0.474084	0.491469	0.85113	LOGISTIC-BINARY	Treatment/medication code: oestradiol 1.25g/dose gel	100000	UK Biobank Assessment Centre	Verbal interview	100075	Medications	100075	UK Biobank Assessment Centre > Verbal interview > Medications
8077	NO	N/A	41200#K638	CAT-MUL	111568/18(111586)	-0.0451041	-0.559592	0.393059	0.851175	LOGISTIC-BINARY	Operative procedures - main OPCS4: K63.8 Other specified contrast radiology of heart	100091	Health-related outcomes	Hospital inpatient	2005	Summary Operations	2005	Health-related outcomes > Hospital inpatient > Summary Operations
8078	NO	N/A	20277#8137	CAT-MUL	75341/74(75415)	-0.0219836	-0.261289	0.199477	0.851258	LOGISTIC-BINARY	Job code at visit: Sewing machinists	100000	UK Biobank Assessment Centre	Verbal interview	100073	Employment	100073	UK Biobank Assessment Centre > Verbal interview > Employment
8079	NO	N/A	5100	INTEGER	22138	0.00126289	-0.0119457	0.0144715	0.851345	LINEAR	3mm weak meridian angle (right)	100000	UK Biobank Assessment Centre	Physical measures	100013	Eye measures	100014	UK Biobank Assessment Centre > Physical measures > Eye measures > Autorefraction
8080	NO	N/A	20087#184	CAT-MUL	15321/85(15406)	0.0200974	-0.197919	0.223491	0.851366	LOGISTIC-BINARY	Types of spread used on bread/crackers: Low fat soya margarine on bread/crackers	100089	Online follow-up	Diet by 24-hour recall	100101	Bread/pasta/rice yesterday	100101	Online follow-up > Diet by 24-hour recall > Bread/pasta/rice yesterday
8081	NO	N/A	6147#1	CAT-MUL	102208/8938(111146)	-0.0023597	-0.0271002	0.0222766	0.851396	LOGISTIC-BINARY	Reason for glasses/contact lenses: For short-sightedness, i.e. only or mainly for distance viewing such as driving, cinema etc (called 'myopia')	100000	UK Biobank Assessment Centre	Touchscreen	100036	Health and medical history	100041	UK Biobank Assessment Centre > Touchscreen > Health and medical history > Eyesight
8082	NO	N/A	120080	CAT-SIN	6921/629(7550)	0.00808332	-0.0776691	0.0918478	0.851658	LOGISTIC-BINARY	Feel weak all over most of the time	154	Online follow-up	Experience of pain		Experience of pain	154	Online follow-up > Experience of pain
8083	NO	N/A	26917	CONTINUOUS	12417	-0.00160044	-0.0183795	0.0151787	0.851691	LINEAR	Volume of superiorparietal (right hemisphere)	100000	UK Biobank Assessment Centre	Imaging	100	Brain MRI	192	UK Biobank Assessment Centre > Imaging > Brain MRI > T1 structural brain MRI > Freesurfer desikan white
8084	NO	N/A	41200#U258	CAT-MUL	111563/23(111586)	0.038104	-0.391977	0.415575	0.852064	LOGISTIC-BINARY	Operative procedures - main OPCS4: U25.8 Other specified breath tests	100091	Health-related outcomes	Hospital inpatient	2005	Summary Operations	2005	Health-related outcomes > Hospital inpatient > Summary Operations
8085	NO	N/A	26852	CONTINUOUS	12417	0.00155208	-0.0147647	0.0178689	0.852092	LINEAR	Area of supramarginal (right hemisphere)	100000	UK Biobank Assessment Centre	Imaging	100	Brain MRI	192	UK Biobank Assessment Centre > Imaging > Brain MRI > T1 structural brain MRI > Freesurfer desikan white
8086	NO	N/A	23037	INTEGER	2078	-0.00408863	-0.047104	0.0389268	0.852146	LINEAR	PorB antigen for Chlamydia trachomatis	100078	Biological samples	Assay results	100080	Blood assays	1307	Biological samples > Assay results > Blood assays > Infectious Diseases > Infectious Disease Antigens
8087	NO	N/A	20084#478	CAT-MUL	14410/996(15406)	0.00608597	-0.0585841	0.0695599	0.852276	LOGISTIC-BINARY	Vitamin and/or mineral supplement use: Vitamin C	100089	Online follow-up	Diet by 24-hour recall	100112	Vitamin/mineral supplements yesterday	100112	Online follow-up > Diet by 24-hour recall > Vitamin/mineral supplements yesterday
8088	NO	N/A	20003#1140872200	CAT-MUL	111406/169(111575)	0.0142168	-0.139667	0.160682	0.852631	LOGISTIC-BINARY	Treatment/medication code: epilim 100mg crushable tablet	100000	UK Biobank Assessment Centre	Verbal interview	100075	Medications	100075	UK Biobank Assessment Centre > Verbal interview > Medications
8089	NO	N/A	41200#E063	CAT-MUL	111496/90(111586)	0.0194209	-0.192994	0.21796	0.852721	LOGISTIC-BINARY	Operative procedures - main OPCS4: E06.3 Removal of packing from cavity of nose	100091	Health-related outcomes	Hospital inpatient	2005	Summary Operations	2005	Health-related outcomes > Hospital inpatient > Summary Operations
8090	NO	N/A	6492-2	CAT-SIN	11171/14740	-999	-999	-999	0.852786	MULTINOMIAL-LOGISTIC	Word associated with "long"	100000	UK Biobank Assessment Centre	Cognitive function	506	Paired associate learning	506	UK Biobank Assessment Centre > Cognitive function > Paired associate learning
8091	NO	N/A	41200#V281	CAT-MUL	111576/10(111586)	-0.0603673	-0.780968	0.519724	0.85292	LOGISTIC-BINARY	Operative procedures - main OPCS4: V28.1 Primary insertion of lumbar interspinous process spacer	100091	Health-related outcomes	Hospital inpatient	2005	Summary Operations	2005	Health-related outcomes > Hospital inpatient > Summary Operations
8092	NO	N/A	27452	CONTINUOUS	12417	-0.0016841	-0.0194958	0.0161276	0.852971	LINEAR	Mean thickness of S-collat-transv-ant (left hemisphere)	100000	UK Biobank Assessment Centre	Imaging	100	Brain MRI	197	UK Biobank Assessment Centre > Imaging > Brain MRI > T1 structural brain MRI > Freesurfer a2009s
8093	NO	N/A	41200#G434	CAT-MUL	111541/45(111586)	0.0272596	-0.276056	0.303364	0.853069	LOGISTIC-BINARY	Operative procedures - main OPCS4: G43.4 Fibreoptic endoscopic sclerotherapy to lesion of upper gastrointestinal tract	100091	Health-related outcomes	Hospital inpatient	2005	Summary Operations	2005	Health-related outcomes > Hospital inpatient > Summary Operations
8094	NO	N/A	41200#C255	CAT-MUL	111576/10(111586)	-0.0603817	-0.781166	0.521455	0.853127	LOGISTIC-BINARY	Operative procedures - main OPCS4: C25.5 Revision of anastomosis between lacrimal apparatus and nose	100091	Health-related outcomes	Hospital inpatient	2005	Summary Operations	2005	Health-related outcomes > Hospital inpatient > Summary Operations
8095	NO	N/A	41200#S576	CAT-MUL	111574/12(111586)	-0.0554527	-0.709694	0.48311	0.853177	LOGISTIC-BINARY	Operative procedures - main OPCS4: S57.6 Cleansing and sterilisation of skin NEC	100091	Health-related outcomes	Hospital inpatient	2005	Summary Operations	2005	Health-related outcomes > Hospital inpatient > Summary Operations
8096	NO	N/A	41200#C605	CAT-MUL	111482/104(111586)	0.0179962	-0.179113	0.203118	0.853307	LOGISTIC-BINARY	Operative procedures - main OPCS4: C60.5 Insertion of tube into anterior chamber of eye to assist drainage of aqueous humour	100091	Health-related outcomes	Hospital inpatient	2005	Summary Operations	2005	Health-related outcomes > Hospital inpatient > Summary Operations
8097	NO	N/A	27469	CONTINUOUS	12417	-0.0016592	-0.0192627	0.0159443	0.853426	LINEAR	Mean thickness of S-postcentral (left hemisphere)	100000	UK Biobank Assessment Centre	Imaging	100	Brain MRI	197	UK Biobank Assessment Centre > Imaging > Brain MRI > T1 structural brain MRI > Freesurfer a2009s
8098	NO	N/A	41200#F512	CAT-MUL	111552/34(111586)	-0.0322013	-0.39602	0.291819	0.853576	LOGISTIC-BINARY	Operative procedures - main OPCS4: F51.2 Open extraction of calculus from submandibular duct	100091	Health-related outcomes	Hospital inpatient	2005	Summary Operations	2005	Health-related outcomes > Hospital inpatient > Summary Operations
8099	NO	N/A	41200#H211	CAT-MUL	111570/16(111586)	0.0454369	-0.480637	0.495926	0.853589	LOGISTIC-BINARY	Operative procedures - main OPCS4: H21.1 Fibreoptic endoscopic dilation of colon	100091	Health-related outcomes	Hospital inpatient	2005	Summary Operations	2005	Health-related outcomes > Hospital inpatient > Summary Operations
8100	NO	N/A	41200#W693	CAT-MUL	111489/97(111586)	-0.0188863	-0.227047	0.175731	0.853876	LOGISTIC-BINARY	Operative procedures - main OPCS4: W69.3 Partial synovectomy	100091	Health-related outcomes	Hospital inpatient	2005	Summary Operations	2005	Health-related outcomes > Hospital inpatient > Summary Operations
8101	NO	N/A	20003#1140923598	CAT-MUL	111558/17(111575)	0.0441654	-0.466571	0.48397	0.853905	LOGISTIC-BINARY	Treatment/medication code: fematrix 40 patch	100000	UK Biobank Assessment Centre	Verbal interview	100075	Medications	100075	UK Biobank Assessment Centre > Verbal interview > Medications
8102	NO	N/A	20003#1140862628	CAT-MUL	111401/174(111575)	-0.0140441	-0.167666	0.132062	0.854105	LOGISTIC-BINARY	Treatment/medication code: piriton 4mg tablet	100000	UK Biobank Assessment Centre	Verbal interview	100075	Medications	100075	UK Biobank Assessment Centre > Verbal interview > Medications
8103	NO	N/A	41200#H064	CAT-MUL	111576/10(111586)	0.0565566	-0.616634	0.61219	0.854215	LOGISTIC-BINARY	Operative procedures - main OPCS4: H06.4 Extended right hemicolectomy and ileostomy HFQ	100091	Health-related outcomes	Hospital inpatient	2005	Summary Operations	2005	Health-related outcomes > Hospital inpatient > Summary Operations
8104	NO	N/A	41200#W363	CAT-MUL	111507/79(111586)	-0.0209108	-0.253264	0.194555	0.854408	LOGISTIC-BINARY	Operative procedures - main OPCS4: W36.3 Diagnostic drilling of bone	100091	Health-related outcomes	Hospital inpatient	2005	Summary Operations	2005	Health-related outcomes > Hospital inpatient > Summary Operations
8105	NO	N/A	40006#C678	CAT-MUL	111576/10(111586)	0.0566411	-0.619441	0.614759	0.854592	LOGISTIC-BINARY	Type of cancer: ICD10: C67.8 Overlapping lesion of bladder	100091	Health-related outcomes	Cancer register	100092	Cancer register	100092	Health-related outcomes > Cancer register
8106	NO	N/A	20003#1140878328	CAT-MUL	111559/16(111575)	-0.0471379	-0.600358	0.420448	0.854649	LOGISTIC-BINARY	Treatment/medication code: hydromol cream	100000	UK Biobank Assessment Centre	Verbal interview	100075	Medications	100075	UK Biobank Assessment Centre > Verbal interview > Medications
8107	NO	N/A	41200#M448	CAT-MUL	111546/40(111586)	-0.0294573	-0.363106	0.270563	0.854711	LOGISTIC-BINARY	Operative procedures - main OPCS4: M44.8 Other specified other therapeutic endoscopic operations on bladder	100091	Health-related outcomes	Hospital inpatient	2005	Summary Operations	2005	Health-related outcomes > Hospital inpatient > Summary Operations
8108	NO	N/A	26936	CONTINUOUS	12417	0.00153043	-0.0148697	0.0179305	0.854865	LINEAR	Area of medialorbitofrontal (left hemisphere)	100000	UK Biobank Assessment Centre	Imaging	100	Brain MRI	193	UK Biobank Assessment Centre > Imaging > Brain MRI > T1 structural brain MRI > Freesurfer desikan pial
8109	NO	N/A	2415	CAT-SIN	17592/32118(49710)	0.00171527	-0.0166898	0.0201537	0.855192	LOGISTIC-BINARY	Had major operations	100000	UK Biobank Assessment Centre	Touchscreen	100036	Health and medical history	100047	UK Biobank Assessment Centre > Touchscreen > Health and medical history > Operations
8110	NO	N/A	41200#S069	CAT-MUL	104823/6763(111586)	0.00228597	-0.0223733	0.0267683	0.855304	LOGISTIC-BINARY	Operative procedures - main OPCS4: S06.9 Unspecified other excision of lesion of skin	100091	Health-related outcomes	Hospital inpatient	2005	Summary Operations	2005	Health-related outcomes > Hospital inpatient > Summary Operations
8111	NO	N/A	25427	CONTINUOUS	11694	0.00169351	-0.0165344	0.0199214	0.855496	LINEAR	Mean OD in cingulum cingulate gyrus on FA skeleton (left)	100000	UK Biobank Assessment Centre	Imaging	100	Brain MRI	134	UK Biobank Assessment Centre > Imaging > Brain MRI > Diffusion brain MRI > dMRI skeleton
8112	NO	N/A	41200#L758	CAT-MUL	111570/16(111586)	-0.0466325	-0.597796	0.418747	0.85559	LOGISTIC-BINARY	Operative procedures - main OPCS4: L75.8 Other specified other arteriovenous operations	100091	Health-related outcomes	Hospital inpatient	2005	Summary Operations	2005	Health-related outcomes > Hospital inpatient > Summary Operations
8113	NO	N/A	22601#52152541	CAT-MUL	31831/12(31843)	0.0505292	-0.550991	0.555364	0.855743	LOGISTIC-BINARY	Job coding: welder	100089	Online follow-up	Work environment	130	Employment history	130	Online follow-up > Work environment > Employment history
8114	NO	N/A	41200#C498	CAT-MUL	111574/12(111586)	0.051165	-0.558839	0.562372	0.855842	LOGISTIC-BINARY	Operative procedures - main OPCS4: C49.8 Other specified incision of cornea	100091	Health-related outcomes	Hospital inpatient	2005	Summary Operations	2005	Health-related outcomes > Hospital inpatient > Summary Operations
8115	NO	N/A	41200#T454	CAT-MUL	111542/44(111586)	-0.0278529	-0.346013	0.259588	0.856301	LOGISTIC-BINARY	Operative procedures - main OPCS4: T45.4 Image controlled percutaneous drainage of lesion of abdominal cavity NEC	100091	Health-related outcomes	Hospital inpatient	2005	Summary Operations	2005	Health-related outcomes > Hospital inpatient > Summary Operations
8116	NO	N/A	26818	CONTINUOUS	12417	-0.00149342	-0.017668	0.0146812	0.856384	LINEAR	Volume of supramarginal (left hemisphere)	100000	UK Biobank Assessment Centre	Imaging	100	Brain MRI	192	UK Biobank Assessment Centre > Imaging > Brain MRI > T1 structural brain MRI > Freesurfer desikan white
8117	NO	N/A	20277#8217	CAT-MUL	75398/17(75415)	0.0428831	-0.461348	0.478596	0.856518	LOGISTIC-BINARY	Job code at visit: Seafarers (merchant navy); barge, lighter and boat operatives	100000	UK Biobank Assessment Centre	Verbal interview	100073	Employment	100073	UK Biobank Assessment Centre > Verbal interview > Employment
8118	NO	N/A	20003#1141200384	CAT-MUL	111471/104(111575)	-0.0179497	-0.219359	0.170663	0.85657	LOGISTIC-BINARY	Treatment/medication code: vesicare 5mg tablet	100000	UK Biobank Assessment Centre	Verbal interview	100075	Medications	100075	UK Biobank Assessment Centre > Verbal interview > Medications
8119	NO	N/A	41200#T209	CAT-MUL	111272/314(111586)	0.0101618	-0.10215	0.118487	0.856639	LOGISTIC-BINARY	Operative procedures - main OPCS4: T20.9 Unspecified primary repair of inguinal hernia	100091	Health-related outcomes	Hospital inpatient	2005	Summary Operations	2005	Health-related outcomes > Hospital inpatient > Summary Operations
8120	NO	N/A	25167	CONTINUOUS	11696	-0.00169067	-0.0200476	0.0166663	0.856739	LINEAR	Mean MO in cerebral peduncle on FA skeleton (left)	100000	UK Biobank Assessment Centre	Imaging	100	Brain MRI	134	UK Biobank Assessment Centre > Imaging > Brain MRI > Diffusion brain MRI > dMRI skeleton
8121	NO	N/A	20503	CAT-SIN	1793/308(2101)	0.0113335	-0.113716	0.13289	0.856898	LOGISTIC-BINARY	Ever addicted to prescription or over-the-counter medication	100089	Online follow-up	Mental health	141	Addictions	141	Online follow-up > Mental health > Addictions
8122	NO	N/A	22601#34143169	CAT-MUL	31817/26(31843)	-0.0361447	-0.458578	0.334211	0.857087	LOGISTIC-BINARY	Job coding: dancer, ballet dancer, dance instructor, choreographer	100089	Online follow-up	Work environment	130	Employment history	130	Online follow-up > Work environment > Employment history
8123	NO	N/A	22617#3414	CAT-MUL	31817/26(31843)	-0.0361447	-0.458578	0.334211	0.857087	LOGISTIC-BINARY	Job code - historical: Dancers and choreographers	100089	Online follow-up	Work environment	130	Employment history	130	Online follow-up > Work environment > Employment history
8124	NO	N/A	27108	CONTINUOUS	12417	-0.0015185	-0.0180507	0.0150137	0.857122	LINEAR	Area of BA44 (right hemisphere)	100000	UK Biobank Assessment Centre	Imaging	100	Brain MRI	195	UK Biobank Assessment Centre > Imaging > Brain MRI > T1 structural brain MRI > Freesurfer BA exvivo
8125	NO	N/A	41200#T561	CAT-MUL	111517/69(111586)	-0.0219284	-0.271444	0.208252	0.857388	LOGISTIC-BINARY	Operative procedures - main OPCS4: T56.1 Dermofasciectomy	100091	Health-related outcomes	Hospital inpatient	2005	Summary Operations	2005	Health-related outcomes > Hospital inpatient > Summary Operations
8126	NO	N/A	20003#1140867952	CAT-MUL	111565/10(111575)	0.0550337	-0.615297	0.609539	0.857623	LOGISTIC-BINARY	Treatment/medication code: fluanxol 500micrograms tablet	100000	UK Biobank Assessment Centre	Verbal interview	100075	Medications	100075	UK Biobank Assessment Centre > Verbal interview > Medications
8127	NO	N/A	27764	CONTINUOUS	12417	-0.00155844	-0.0185881	0.0154712	0.857642	LINEAR	Volume of S-pericallosal (right hemisphere)	100000	UK Biobank Assessment Centre	Imaging	100	Brain MRI	197	UK Biobank Assessment Centre > Imaging > Brain MRI > T1 structural brain MRI > Freesurfer a2009s
8128	NO	N/A	25329	CONTINUOUS	11696	0.001662	-0.0165159	0.0198399	0.85777	LINEAR	Mean L3 in external capsule on FA skeleton (left)	100000	UK Biobank Assessment Centre	Imaging	100	Brain MRI	134	UK Biobank Assessment Centre > Imaging > Brain MRI > Diffusion brain MRI > dMRI skeleton
8129	NO	N/A	20090#392	CAT-MUL	15337/69(15406)	0.0213932	-0.222512	0.246941	0.857828	LOGISTIC-BINARY	Type of fat/oil used in cooking: Normal fat soft margarine	100089	Online follow-up	Diet by 24-hour recall	100110	Spreads/sauces/cooking oils yesterday	100110	Online follow-up > Diet by 24-hour recall > Spreads/sauces/cooking oils yesterday
8130	NO	N/A	41200#E491	CAT-MUL	111098/488(111586)	-0.00815888	-0.0988157	0.0798438	0.857871	LOGISTIC-BINARY	Operative procedures - main OPCS4: E49.1 Diagnostic fibreoptic endoscopic examination of lower respiratory tract and biopsy of lesion of lower respiratory tract	100091	Health-related outcomes	Hospital inpatient	2005	Summary Operations	2005	Health-related outcomes > Hospital inpatient > Summary Operations
8131	NO	N/A	41200#H028	CAT-MUL	111573/13(111586)	0.0484727	-0.536434	0.541208	0.858025	LOGISTIC-BINARY	Operative procedures - main OPCS4: H02.8 Other specified other excision of appendix	100091	Health-related outcomes	Hospital inpatient	2005	Summary Operations	2005	Health-related outcomes > Hospital inpatient > Summary Operations
8132	NO	N/A	41200#L721	CAT-MUL	111551/35(111586)	0.0298469	-0.316577	0.341208	0.858064	LOGISTIC-BINARY	Operative procedures - main OPCS4: L72.1 Arteriography NEC	100091	Health-related outcomes	Hospital inpatient	2005	Summary Operations	2005	Health-related outcomes > Hospital inpatient > Summary Operations
8133	NO	N/A	22601#53192561	CAT-MUL	31826/17(31843)	0.0422366	-0.46157	0.475039	0.858114	LOGISTIC-BINARY	Job coding: builder, building contractor	100089	Online follow-up	Work environment	130	Employment history	130	Online follow-up > Work environment > Employment history
8134	NO	N/A	5108	INTEGER	21743	0.00120999	-0.012104	0.0145239	0.858619	LINEAR	3mm asymmetry angle (right)	100000	UK Biobank Assessment Centre	Physical measures	100013	Eye measures	100014	UK Biobank Assessment Centre > Physical measures > Eye measures > Autorefraction
8135	NO	N/A	22601#62323000	CAT-MUL	31816/27(31843)	-0.0348464	-0.446852	0.326373	0.858756	LOGISTIC-BINARY	Job coding: school/college caretaker/porter	100089	Online follow-up	Work environment	130	Employment history	130	Online follow-up > Work environment > Employment history
8136	NO	N/A	22601#24523188	CAT-MUL	31793/50(31843)	0.0251742	-0.266161	0.291119	0.858908	LOGISTIC-BINARY	Job coding: archivist, curator, conservator, inspector of ancient monuments, museum officer	100089	Online follow-up	Work environment	130	Employment history	130	Online follow-up > Work environment > Employment history
8137	NO	N/A	41200#M792	CAT-MUL	111266/320(111586)	-0.0100052	-0.122436	0.0983524	0.858925	LOGISTIC-BINARY	Operative procedures - main OPCS4: M79.2 Dilation of urethra NEC	100091	Health-related outcomes	Hospital inpatient	2005	Summary Operations	2005	Health-related outcomes > Hospital inpatient > Summary Operations
8138	NO	N/A	41200#L941	CAT-MUL	111570/16(111586)	-0.0456775	-0.598292	0.421077	0.858934	LOGISTIC-BINARY	Operative procedures - main OPCS4: L94.1 Percutaneous transluminal embolisation of vein	100091	Health-related outcomes	Hospital inpatient	2005	Summary Operations	2005	Health-related outcomes > Hospital inpatient > Summary Operations
8139	NO	N/A	41200#K262	CAT-MUL	111283/303(111586)	0.0101733	-0.104279	0.120471	0.859076	LOGISTIC-BINARY	Operative procedures - main OPCS4: K26.2 Xenograft replacement of aortic valve	100091	Health-related outcomes	Hospital inpatient	2005	Summary Operations	2005	Health-related outcomes > Hospital inpatient > Summary Operations
8140	NO	N/A	25758	CONTINUOUS	12551	-0.00159567	-0.0192144	0.0160231	0.8591	LINEAR	Scanner longitudinal (Z) brain position	100000	UK Biobank Assessment Centre	Imaging	100	Brain MRI	110	UK Biobank Assessment Centre > Imaging > Brain MRI > T1 structural brain MRI
8141	NO	N/A	26539	CONTINUOUS	12417	0.00153363	-0.015423	0.0184903	0.859288	LINEAR	Mean intensity of Inf-Lat-Vent (left hemisphere)	100000	UK Biobank Assessment Centre	Imaging	100	Brain MRI	190	UK Biobank Assessment Centre > Imaging > Brain MRI > T1 structural brain MRI > Freesurfer ASEG
8142	NO	N/A	41200#Q079	CAT-MUL	111556/30(111586)	-0.0327571	-0.41972	0.309488	0.859328	LOGISTIC-BINARY	Operative procedures - main OPCS4: Q07.9 Unspecified abdominal excision of uterus	100091	Health-related outcomes	Hospital inpatient	2005	Summary Operations	2005	Health-related outcomes > Hospital inpatient > Summary Operations
8143	NO	N/A	40011#9020	CAT-MUL	111566/20(111586)	0.0388014	-0.424808	0.442136	0.859424	LOGISTIC-BINARY	Histology of cancer tumour: Phyllodes tumor, malignant	100091	Health-related outcomes	Cancer register	100092	Cancer register	100092	Health-related outcomes > Cancer register
8144	NO	N/A	40006#C187	CAT-MUL	111128/458(111586)	0.00826572	-0.0846997	0.0984676	0.85953	LOGISTIC-BINARY	Type of cancer: ICD10: C18.7 Sigmoid colon	100091	Health-related outcomes	Cancer register	100092	Cancer register	100092	Health-related outcomes > Cancer register
8145	NO	N/A	41200#K454	CAT-MUL	111554/32(111586)	0.0307442	-0.330935	0.354213	0.859548	LOGISTIC-BINARY	Operative procedures - main OPCS4: K45.4 Anastomosis of mammary artery to coronary artery NEC	100091	Health-related outcomes	Hospital inpatient	2005	Summary Operations	2005	Health-related outcomes > Hospital inpatient > Summary Operations
8146	NO	N/A	41200#A201	CAT-MUL	111544/42(111586)	-0.0276836	-0.351695	0.26449	0.859565	LOGISTIC-BINARY	Operative procedures - main OPCS4: A20.1 Drainage of ventricle of brain NEC	100091	Health-related outcomes	Hospital inpatient	2005	Summary Operations	2005	Health-related outcomes > Hospital inpatient > Summary Operations
8147	NO	N/A	1508-2	CAT-SIN	48837/88215	-999	-999	-999	0.859593	MULTINOMIAL-LOGISTIC	Coffee type	100000	UK Biobank Assessment Centre	Touchscreen	100050	Lifestyle and environment	100052	UK Biobank Assessment Centre > Touchscreen > Lifestyle and environment > Diet
8148	NO	N/A	22132	CAT-SIN	32384/12(32396)	0.0501945	-0.566419	0.565375	0.859845	LOGISTIC-BINARY	Doctor diagnosed alpha-1 antitrypsin deficiency	100089	Online follow-up	Work environment	132	Medical information	132	Online follow-up > Work environment > Medical information
8149	NO	N/A	27264	CONTINUOUS	12417	0.00146478	-0.0148254	0.0177549	0.860098	LINEAR	Area of supramarginal (right hemisphere)	100000	UK Biobank Assessment Centre	Imaging	100	Brain MRI	196	UK Biobank Assessment Centre > Imaging > Brain MRI > T1 structural brain MRI > Freesurfer DKT
8150	NO	N/A	20003#1140876384	CAT-MUL	111549/26(111575)	-0.0351596	-0.45516	0.332897	0.860147	LOGISTIC-BINARY	Treatment/medication code: glandosane plain spray	100000	UK Biobank Assessment Centre	Verbal interview	100075	Medications	100075	UK Biobank Assessment Centre > Verbal interview > Medications
8151	NO	N/A	20004#1495	CAT-MUL	111051/524(111575)	-0.00774164	-0.095158	0.0772097	0.860186	LOGISTIC-BINARY	Operation code: lower limb surgery	100000	UK Biobank Assessment Centre	Verbal interview	100076	Operations	100076	UK Biobank Assessment Centre > Verbal interview > Operations
8152	NO	N/A	40006#C181	CAT-MUL	111554/32(111586)	0.0305681	-0.330984	0.354343	0.860387	LOGISTIC-BINARY	Type of cancer: ICD10: C18.1 Appendix	100091	Health-related outcomes	Cancer register	100092	Cancer register	100092	Health-related outcomes > Cancer register
8153	NO	N/A	20277#3229	CAT-MUL	75034/381(75415)	0.00896245	-0.0928536	0.1075	0.860732	LOGISTIC-BINARY	Job code at visit: Therapists n.e.c.	100000	UK Biobank Assessment Centre	Verbal interview	100073	Employment	100073	UK Biobank Assessment Centre > Verbal interview > Employment
8154	NO	N/A	41200#W364	CAT-MUL	111569/17(111586)	0.0415879	-0.463775	0.477128	0.860936	LOGISTIC-BINARY	Operative procedures - main OPCS4: W36.4 Diagnostic puncture of sternum	100091	Health-related outcomes	Hospital inpatient	2005	Summary Operations	2005	Health-related outcomes > Hospital inpatient > Summary Operations
8155	NO	N/A	20277#8112	CAT-MUL	75399/16(75415)	-0.044609	-0.593113	0.420102	0.861333	LOGISTIC-BINARY	Job code at visit: Glass and ceramics process operatives	100000	UK Biobank Assessment Centre	Verbal interview	100073	Employment	100073	UK Biobank Assessment Centre > Verbal interview > Employment
8156	NO	N/A	20003#1141145630	CAT-MUL	111558/17(111575)	0.0413625	-0.462873	0.475788	0.861336	LOGISTIC-BINARY	Treatment/medication code: nitromin 400micrograms cfc-free spray	100000	UK Biobank Assessment Centre	Verbal interview	100075	Medications	100075	UK Biobank Assessment Centre > Verbal interview > Medications
8157	NO	N/A	40006#C349	CAT-MUL	111390/196(111586)	-0.0125562	-0.157026	0.125255	0.861443	LOGISTIC-BINARY	Type of cancer: ICD10: C34.9 Bronchus or lung, unspecified	100091	Health-related outcomes	Cancer register	100092	Cancer register	100092	Health-related outcomes > Cancer register
8158	NO	N/A	25182	CONTINUOUS	11696	-0.00161295	-0.0198341	0.0166081	0.862249	LINEAR	Mean MO in sagittal stratum on FA skeleton (right)	100000	UK Biobank Assessment Centre	Imaging	100	Brain MRI	134	UK Biobank Assessment Centre > Imaging > Brain MRI > Diffusion brain MRI > dMRI skeleton
8159	NO	N/A	41200#X851	CAT-MUL	111479/107(111586)	-0.0169182	-0.214713	0.168607	0.862397	LOGISTIC-BINARY	Operative procedures - main OPCS4: X85.1 Torsion dystonias and other involuntary movements drugs Band 1	100091	Health-related outcomes	Hospital inpatient	2005	Summary Operations	2005	Health-related outcomes > Hospital inpatient > Summary Operations
8160	NO	N/A	22630#9	CAT-MUL	25338/6505(31843)	0.00243657	-0.0252246	0.0299542	0.86257	LOGISTIC-BINARY	Day shifts worked: This type of shift pattern was not worked during job	100089	Online follow-up	Work environment	130	Employment history	130	Online follow-up > Work environment > Employment history
8161	NO	N/A	1210	CAT-SIN	41518/62312(103830)	0.00111822	-0.0115464	0.0137929	0.862661	LOGISTIC-BINARY	Snoring	100000	UK Biobank Assessment Centre	Touchscreen	100050	Lifestyle and environment	100057	UK Biobank Assessment Centre > Touchscreen > Lifestyle and environment > Sleep
8162	NO	N/A	20277#4216	CAT-MUL	74504/911(75415)	-0.00579325	-0.0722256	0.0592522	0.862839	LOGISTIC-BINARY	Job code at visit: Receptionists	100000	UK Biobank Assessment Centre	Verbal interview	100073	Employment	100073	UK Biobank Assessment Centre > Verbal interview > Employment
8163	NO	N/A	699	INTEGER	109348	0.000514371	-0.00534335	0.00637209	0.863353	LINEAR	Length of time at current address	100000	UK Biobank Assessment Centre	Touchscreen	100062	Sociodemographics	100066	UK Biobank Assessment Centre > Touchscreen > Sociodemographics > Household
8164	NO	N/A	25353	CONTINUOUS	11694	-0.00156186	-0.0193597	0.0162359	0.863428	LINEAR	Mean ICVF in medial lemniscus on FA skeleton (left)	100000	UK Biobank Assessment Centre	Imaging	100	Brain MRI	134	UK Biobank Assessment Centre > Imaging > Brain MRI > Diffusion brain MRI > dMRI skeleton
8165	NO	N/A	30897	CONTINUOUS	105719	-0.000458052	-0.00567972	0.00476362	0.863491	LINEAR	Estimated sample dilution factor	100078	Biological samples	Assay results	100080	Blood assays	18518	Biological samples > Assay results > Blood assays > Blood biochemistry > Blood biochemistry processing
8166	NO	N/A	41200#S603	CAT-MUL	111564/22(111586)	-0.0375228	-0.500483	0.363259	0.863617	LOGISTIC-BINARY	Operative procedures - main OPCS4: S60.3 Tattooing of skin	100091	Health-related outcomes	Hospital inpatient	2005	Summary Operations	2005	Health-related outcomes > Hospital inpatient > Summary Operations
8167	NO	N/A	20004#1522	CAT-MUL	111117/458(111575)	-0.00808789	-0.101868	0.0828724	0.863683	LOGISTIC-BINARY	Operation code: colposcopy +/- biopsy	100000	UK Biobank Assessment Centre	Verbal interview	100076	Operations	100076	UK Biobank Assessment Centre > Verbal interview > Operations
8168	NO	N/A	22601#53232556	CAT-MUL	31729/114(31843)	0.0159334	-0.172282	0.193009	0.864004	LOGISTIC-BINARY	Job coding: painter, decorator	100089	Online follow-up	Work environment	130	Employment history	130	Online follow-up > Work environment > Employment history
8169	NO	N/A	20001#1060	CAT-MUL	111417/158(111575)	0.0135427	-0.145616	0.164754	0.864022	LOGISTIC-BINARY	Cancer code, self-reported: non-melanoma skin cancer	100000	UK Biobank Assessment Centre	Verbal interview	100074	Medical conditions	100074	UK Biobank Assessment Centre > Verbal interview > Medical conditions
8170	NO	N/A	20004#1541	CAT-MUL	111477/98(111575)	-0.0176008	-0.226483	0.177729	0.864202	LOGISTIC-BINARY	Operation code: cervical polyps removed	100000	UK Biobank Assessment Centre	Verbal interview	100076	Operations	100076	UK Biobank Assessment Centre > Verbal interview > Operations
8171	NO	N/A	41200#X332	CAT-MUL	110626/960(111586)	-0.00555335	-0.0700048	0.057559	0.864463	LOGISTIC-BINARY	Operative procedures - main OPCS4: X33.2 Intravenous blood transfusion of packed cells	100091	Health-related outcomes	Hospital inpatient	2005	Summary Operations	2005	Health-related outcomes > Hospital inpatient > Summary Operations
8172	NO	N/A	41200#W759	CAT-MUL	111559/27(111586)	0.0321095	-0.362016	0.381473	0.864628	LOGISTIC-BINARY	Operative procedures - main OPCS4: W75.9 Unspecified other open repair of ligament	100091	Health-related outcomes	Hospital inpatient	2005	Summary Operations	2005	Health-related outcomes > Hospital inpatient > Summary Operations
8173	NO	N/A	41200#W338	CAT-MUL	111575/11(111586)	0.0501837	-0.592626	0.582841	0.864798	LOGISTIC-BINARY	Operative procedures - main OPCS4: W33.8 Other specified other open operations on bone	100091	Health-related outcomes	Hospital inpatient	2005	Summary Operations	2005	Health-related outcomes > Hospital inpatient > Summary Operations
8174	NO	N/A	41200#X124	CAT-MUL	111572/14(111586)	-0.0462917	-0.635625	0.444922	0.864809	LOGISTIC-BINARY	Operative procedures - main OPCS4: X12.4 Revision of coverage of amputation stump	100091	Health-related outcomes	Hospital inpatient	2005	Summary Operations	2005	Health-related outcomes > Hospital inpatient > Summary Operations
8175	NO	N/A	26853	CONTINUOUS	12417	-0.00143285	-0.0179536	0.0150879	0.865008	LINEAR	Area of frontalpole (right hemisphere)	100000	UK Biobank Assessment Centre	Imaging	100	Brain MRI	192	UK Biobank Assessment Centre > Imaging > Brain MRI > T1 structural brain MRI > Freesurfer desikan white
8176	NO	N/A	41200#U175	CAT-MUL	111501/85(111586)	-0.0185918	-0.241366	0.188681	0.865123	LOGISTIC-BINARY	Operative procedures - main OPCS4: U17.5 Computed tomography of colon	100091	Health-related outcomes	Hospital inpatient	2005	Summary Operations	2005	Health-related outcomes > Hospital inpatient > Summary Operations
8177	NO	N/A	20554#6	CAT-MUL	40032/453(40485)	0.0080167	-0.0859287	0.0991729	0.865127	LOGISTIC-BINARY	Actions taken following self-harm: Receive help from friends / family / neighbours	100089	Online follow-up	Mental health	146	Self-harm behaviours	146	Online follow-up > Mental health > Self-harm behaviours
8178	NO	N/A	120039#3	CAT-MUL	41241/2147(43388)	-0.00377047	-0.0476447	0.0395339	0.865361	LOGISTIC-BINARY	Location of pain during the past week: Upper left arm	154	Online follow-up	Experience of pain		Experience of pain	154	Online follow-up > Experience of pain
8179	NO	N/A	41200#N262	CAT-MUL	111576/10(111586)	0.0521059	-0.622387	0.609317	0.865884	LOGISTIC-BINARY	Operative procedures - main OPCS4: N26.2 Partial amputation of penis	100091	Health-related outcomes	Hospital inpatient	2005	Summary Operations	2005	Health-related outcomes > Hospital inpatient > Summary Operations
8180	NO	N/A	41200#S049	CAT-MUL	111571/15(111586)	0.0425421	-0.498193	0.503582	0.866136	LOGISTIC-BINARY	Operative procedures - main OPCS4: S04.9 Unspecified other excision of skin	100091	Health-related outcomes	Hospital inpatient	2005	Summary Operations	2005	Health-related outcomes > Hospital inpatient > Summary Operations
8181	NO	N/A	20003#1140868538	CAT-MUL	111559/16(111575)	0.0413946	-0.483632	0.491016	0.86622	LOGISTIC-BINARY	Treatment/medication code: sustanon 100 oily injection	100000	UK Biobank Assessment Centre	Verbal interview	100075	Medications	100075	UK Biobank Assessment Centre > Verbal interview > Medications
8182	NO	N/A	25793	CONTINUOUS	12297	-0.00151494	-0.0191421	0.0161122	0.866222	LINEAR	Volume of grey matter in Inferior Frontal Gyrus, pars opercularis (right)	1101	UK Biobank Assessment Centre	Imaging		Imaging	1101	UK Biobank Assessment Centre > Imaging > Brain MRI > T1 structural brain MRI > Regional grey matter volumes (FAST)
8183	NO	N/A	25175	CONTINUOUS	11696	-0.00157725	-0.019933	0.0167785	0.866248	LINEAR	Mean MO in anterior corona radiata on FA skeleton (left)	100000	UK Biobank Assessment Centre	Imaging	100	Brain MRI	134	UK Biobank Assessment Centre > Imaging > Brain MRI > Diffusion brain MRI > dMRI skeleton
8184	NO	N/A	20003#1141172838	CAT-MUL	111551/24(111575)	-0.0351594	-0.476164	0.349286	0.866337	LOGISTIC-BINARY	Treatment/medication code: depakote 250mg e/c tablet	100000	UK Biobank Assessment Centre	Verbal interview	100075	Medications	100075	UK Biobank Assessment Centre > Verbal interview > Medications
8185	NO	N/A	40011#9863	CAT-MUL	111548/38(111586)	-0.0276629	-0.369267	0.278854	0.866454	LOGISTIC-BINARY	Histology of cancer tumour: Chronic myeloid leukemia, NOS	100091	Health-related outcomes	Cancer register	100092	Cancer register	100092	Health-related outcomes > Cancer register
8186	NO	N/A	20003#1141176284	CAT-MUL	111538/37(111575)	-0.0281791	-0.376786	0.283568	0.866458	LOGISTIC-BINARY	Treatment/medication code: brinzolamide	100000	UK Biobank Assessment Centre	Verbal interview	100075	Medications	100075	UK Biobank Assessment Centre > Verbal interview > Medications
8187	NO	N/A	27424	CONTINUOUS	12417	0.00152326	-0.0162452	0.0192917	0.866554	LINEAR	Mean thickness of G-oc-temp-med-Lingual (left hemisphere)	100000	UK Biobank Assessment Centre	Imaging	100	Brain MRI	197	UK Biobank Assessment Centre > Imaging > Brain MRI > T1 structural brain MRI > Freesurfer a2009s
8188	NO	N/A	5079	CONTINUOUS	23363	-0.00109635	-0.0139283	0.0117356	0.867005	LINEAR	logMAR in round (right)	100000	UK Biobank Assessment Centre	Physical measures	100013	Eye measures	100017	UK Biobank Assessment Centre > Physical measures > Eye measures > Visual acuity
8189	NO	N/A	20004#1361	CAT-MUL	110468/1107(111575)	-0.00508892	-0.0652587	0.0539362	0.867064	LOGISTIC-BINARY	Operation code: vaginal prolapse/colposuspension	100000	UK Biobank Assessment Centre	Verbal interview	100076	Operations	100076	UK Biobank Assessment Centre > Verbal interview > Operations
8190	NO	N/A	6156#11	CAT-MUL	5108/1649(6757)	0.00474025	-0.05109	0.0600656	0.867213	LOGISTIC-BINARY	Manic/hyper symptoms: I was more active than usual	100000	UK Biobank Assessment Centre	Touchscreen	100059	Psychosocial factors	100060	UK Biobank Assessment Centre > Touchscreen > Psychosocial factors > Mental health
8191	NO	N/A	27602	CONTINUOUS	12417	0.00145157	-0.0155667	0.0184698	0.867222	LINEAR	Area of S-front-inf (right hemisphere)	100000	UK Biobank Assessment Centre	Imaging	100	Brain MRI	197	UK Biobank Assessment Centre > Imaging > Brain MRI > T1 structural brain MRI > Freesurfer a2009s
8192	NO	N/A	41200#N066	CAT-MUL	111569/17(111586)	0.0397124	-0.467803	0.476547	0.86761	LOGISTIC-BINARY	Operative procedures - main OPCS4: N06.6 Inguinal orchidectomy NEC	100091	Health-related outcomes	Hospital inpatient	2005	Summary Operations	2005	Health-related outcomes > Hospital inpatient > Summary Operations
8193	NO	N/A	22601#35373270	CAT-MUL	31330/513(31843)	-0.00745198	-0.0963734	0.0789464	0.867619	LOGISTIC-BINARY	Job coding: financial controller, accounting/audit technician, trust officer	100089	Online follow-up	Work environment	130	Employment history	130	Online follow-up > Work environment > Employment history
8194	NO	N/A	22617#3537	CAT-MUL	31330/513(31843)	-0.00745198	-0.0963734	0.0789464	0.867619	LOGISTIC-BINARY	Job code - historical: Financial and accounting technicians	100089	Online follow-up	Work environment	130	Employment history	130	Online follow-up > Work environment > Employment history
8195	NO	N/A	41200#N181	CAT-MUL	111562/24(111586)	-0.0344013	-0.471076	0.346558	0.867946	LOGISTIC-BINARY	Operative procedures - main OPCS4: N18.1 Reversal of bilateral vasectomy	100091	Health-related outcomes	Hospital inpatient	2005	Summary Operations	2005	Health-related outcomes > Hospital inpatient > Summary Operations
8196	NO	N/A	26847	CONTINUOUS	12417	0.00142845	-0.0154126	0.0182695	0.867955	LINEAR	Area of rostralanteriorcingulate (right hemisphere)	100000	UK Biobank Assessment Centre	Imaging	100	Brain MRI	192	UK Biobank Assessment Centre > Imaging > Brain MRI > T1 structural brain MRI > Freesurfer desikan white
8197	NO	N/A	41200#G432	CAT-MUL	111559/27(111586)	0.0314447	-0.365483	0.383104	0.868291	LOGISTIC-BINARY	Operative procedures - main OPCS4: G43.2 Fibreoptic endoscopic laser destruction of lesion of upper gastrointestinal tract	100091	Health-related outcomes	Hospital inpatient	2005	Summary Operations	2005	Health-related outcomes > Hospital inpatient > Summary Operations
8198	NO	N/A	26954	CONTINUOUS	12417	0.00145507	-0.0157625	0.0186727	0.868432	LINEAR	Area of frontalpole (left hemisphere)	100000	UK Biobank Assessment Centre	Imaging	100	Brain MRI	193	UK Biobank Assessment Centre > Imaging > Brain MRI > T1 structural brain MRI > Freesurfer desikan pial
8199	NO	N/A	22135	CAT-SIN	32366/30(32396)	-0.0311884	-0.425816	0.317192	0.86845	LOGISTIC-BINARY	Doctor diagnosed idiopathic pulmonary fibrosis	100089	Online follow-up	Work environment	132	Medical information	132	Online follow-up > Work environment > Medical information
8200	NO	N/A	41200#F135	CAT-MUL	111565/21(111586)	0.0355488	-0.418632	0.431804	0.868684	LOGISTIC-BINARY	Operative procedures - main OPCS4: F13.5 Restoration of part of tooth using filling NEC	100091	Health-related outcomes	Hospital inpatient	2005	Summary Operations	2005	Health-related outcomes > Hospital inpatient > Summary Operations
8201	NO	N/A	25499	CONTINUOUS	11696	-0.00153856	-0.0197794	0.0167023	0.868684	LINEAR	Weighted-mean FA in tract forceps minor	100000	UK Biobank Assessment Centre	Imaging	100	Brain MRI	135	UK Biobank Assessment Centre > Imaging > Brain MRI > Diffusion brain MRI > dMRI weighted means
8202	NO	N/A	25187	CONTINUOUS	11696	0.00152257	-0.0165771	0.0196223	0.869032	LINEAR	Mean MO in cingulum cingulate gyrus on FA skeleton (left)	100000	UK Biobank Assessment Centre	Imaging	100	Brain MRI	134	UK Biobank Assessment Centre > Imaging > Brain MRI > Diffusion brain MRI > dMRI skeleton
8203	NO	N/A	25614	CONTINUOUS	11696	-0.00151905	-0.0195847	0.0165466	0.869088	LINEAR	Weighted-mean L2 in tract medial lemniscus (right)	100000	UK Biobank Assessment Centre	Imaging	100	Brain MRI	135	UK Biobank Assessment Centre > Imaging > Brain MRI > Diffusion brain MRI > dMRI weighted means
8204	NO	N/A	6072-1	CAT-SIN	13584/15892	-999	-999	-999	0.869099	MULTINOMIAL-LOGISTIC	OCT measured (left)	100000	UK Biobank Assessment Centre	Physical measures	100013	Eye measures	100016	UK Biobank Assessment Centre > Physical measures > Eye measures > Retinal optical coherence tomography
8205	NO	N/A	41200#W768	CAT-MUL	111573/13(111586)	-0.0465156	-0.660319	0.463417	0.869236	LOGISTIC-BINARY	Operative procedures - main OPCS4: W76.8 Other specified other operations on ligament	100091	Health-related outcomes	Hospital inpatient	2005	Summary Operations	2005	Health-related outcomes > Hospital inpatient > Summary Operations
8206	NO	N/A	6146#2	CAT-MUL	105882/5108(110990)	-0.00236455	-0.0306434	0.0256745	0.869268	LOGISTIC-BINARY	Attendance/disability/mobility allowance: Disability living allowance	100000	UK Biobank Assessment Centre	Touchscreen	100062	Sociodemographics	100067	UK Biobank Assessment Centre > Touchscreen > Sociodemographics > Other sociodemographic factors
8207	NO	N/A	20003#1141194800	CAT-MUL	111548/27(111575)	-0.0320704	-0.441953	0.328089	0.869385	LOGISTIC-BINARY	Treatment/medication code: bendroflumethiazide+potassium 2.5mg/7.7mmol m/r tablet	100000	UK Biobank Assessment Centre	Verbal interview	100075	Medications	100075	UK Biobank Assessment Centre > Verbal interview > Medications
8208	NO	N/A	41200#W904	CAT-MUL	111437/149(111586)	0.0133854	-0.150561	0.168984	0.869404	LOGISTIC-BINARY	Operative procedures - main OPCS4: W90.4 Injection into joint NEC	100091	Health-related outcomes	Hospital inpatient	2005	Summary Operations	2005	Health-related outcomes > Hospital inpatient > Summary Operations
8209	NO	N/A	22643	INTEGER	6406	0.0020637	-0.0225514	0.0266788	0.869459	LINEAR	Number of night shifts worked monthly during mixed shift periods	100089	Online follow-up	Work environment	130	Employment history	130	Online follow-up > Work environment > Employment history
8210	NO	N/A	26681	CONTINUOUS	12417	0.00145102	-0.0158666	0.0187686	0.869546	LINEAR	Volume of CL (left hemisphere)	100000	UK Biobank Assessment Centre	Imaging	100	Brain MRI	191	UK Biobank Assessment Centre > Imaging > Brain MRI > T1 structural brain MRI > Freesurfer subsegmentation
8211	NO	N/A	20097#2	CAT-MUL	15183/223(15406)	0.0109819	-0.123404	0.139728	0.86993	LOGISTIC-BINARY	Size of rose wine glass drunk: medium (175ml)	100089	Online follow-up	Diet by 24-hour recall	100100	Alcoholic beverages yesterday	100100	Online follow-up > Diet by 24-hour recall > Alcoholic beverages yesterday
8212	NO	N/A	22617#9229	CAT-MUL	31806/37(31843)	0.0265255	-0.31016	0.329824	0.87026	LOGISTIC-BINARY	Job code - historical: Elementary personal services occupations n.e.c.	100089	Online follow-up	Work environment	130	Employment history	130	Online follow-up > Work environment > Employment history
8213	NO	N/A	25364	CONTINUOUS	11694	-0.00152798	-0.019869	0.0168131	0.870285	LINEAR	Mean ICVF in retrolenticular part of internal capsule on FA skeleton (right)	100000	UK Biobank Assessment Centre	Imaging	100	Brain MRI	134	UK Biobank Assessment Centre > Imaging > Brain MRI > Diffusion brain MRI > dMRI skeleton
8214	NO	N/A	26748	CONTINUOUS	12417	-0.00129696	-0.0168834	0.0142895	0.870437	LINEAR	Area of superiorfrontal (left hemisphere)	100000	UK Biobank Assessment Centre	Imaging	100	Brain MRI	192	UK Biobank Assessment Centre > Imaging > Brain MRI > T1 structural brain MRI > Freesurfer desikan white
8215	NO	N/A	20277#2431	CAT-MUL	75105/310(75415)	0.00925195	-0.104033	0.118539	0.870479	LOGISTIC-BINARY	Job code at visit: Architects	100000	UK Biobank Assessment Centre	Verbal interview	100073	Employment	100073	UK Biobank Assessment Centre > Verbal interview > Employment
8216	NO	N/A	20003#1140851812	CAT-MUL	111339/236(111575)	-0.0106693	-0.141833	0.115017	0.870545	LOGISTIC-BINARY	Treatment/medication code: gtn 400micrograms spray	100000	UK Biobank Assessment Centre	Verbal interview	100075	Medications	100075	UK Biobank Assessment Centre > Verbal interview > Medications
8217	NO	N/A	20004#1615	CAT-MUL	111563/12(111575)	0.0460509	-0.566612	0.559368	0.870641	LOGISTIC-BINARY	Operation code: bone marrow biopsy	100000	UK Biobank Assessment Centre	Verbal interview	100076	Operations	100076	UK Biobank Assessment Centre > Verbal interview > Operations
8218	NO	N/A	20277#1183	CAT-MUL	75350/65(75415)	0.0199739	-0.230678	0.251553	0.870642	LOGISTIC-BINARY	Job code at visit: Healthcare practice managers	100000	UK Biobank Assessment Centre	Verbal interview	100073	Employment	100073	UK Biobank Assessment Centre > Verbal interview > Employment
8219	NO	N/A	25810	CONTINUOUS	12297	0.00140214	-0.0154829	0.0182872	0.870701	LINEAR	Volume of grey matter in Inferior Temporal Gyrus, posterior division (left)	1101	UK Biobank Assessment Centre	Imaging		Imaging	1101	UK Biobank Assessment Centre > Imaging > Brain MRI > T1 structural brain MRI > Regional grey matter volumes (FAST)
8220	NO	N/A	20003#99999	CAT-MUL	107552/4023(111575)	0.00261466	-0.0290596	0.0339841	0.870846	LOGISTIC-BINARY	Treatment/medication code: Free-text entry, unable to be coded	100000	UK Biobank Assessment Centre	Verbal interview	100075	Medications	100075	UK Biobank Assessment Centre > Verbal interview > Medications
8221	NO	N/A	25160	CONTINUOUS	11696	-0.00151174	-0.0197407	0.0167172	0.870869	LINEAR	Mean MO in medial lemniscus on FA skeleton (right)	100000	UK Biobank Assessment Centre	Imaging	100	Brain MRI	134	UK Biobank Assessment Centre > Imaging > Brain MRI > Diffusion brain MRI > dMRI skeleton
8222	NO	N/A	25796	CONTINUOUS	12297	-0.00133336	-0.017413	0.0147463	0.870882	LINEAR	Volume of grey matter in Temporal Pole (left)	1101	UK Biobank Assessment Centre	Imaging		Imaging	1101	UK Biobank Assessment Centre > Imaging > Brain MRI > T1 structural brain MRI > Regional grey matter volumes (FAST)
8223	NO	N/A	20003#1140928274	CAT-MUL	111506/69(111575)	0.0193705	-0.224232	0.244897	0.871049	LOGISTIC-BINARY	Treatment/medication code: ropinirole	100000	UK Biobank Assessment Centre	Verbal interview	100075	Medications	100075	UK Biobank Assessment Centre > Verbal interview > Medications
8224	NO	N/A	25819	CONTINUOUS	12297	0.00146857	-0.0162717	0.0192089	0.8711	LINEAR	Volume of grey matter in Supramarginal Gyrus, anterior division (right)	1101	UK Biobank Assessment Centre	Imaging		Imaging	1101	UK Biobank Assessment Centre > Imaging > Brain MRI > T1 structural brain MRI > Regional grey matter volumes (FAST)
8225	NO	N/A	20548#2	CAT-MUL	36434/3968(40402)	0.00271041	-0.0302026	0.0353358	0.871209	LOGISTIC-BINARY	Manifestations of mania or irritability: I was more restless than usual	100089	Online follow-up	Mental health	139	Mania	139	Online follow-up > Mental health > Mania
8226	NO	N/A	20087#181	CAT-MUL	15345/61(15406)	-0.0209872	-0.286717	0.222942	0.871345	LOGISTIC-BINARY	Types of spread used on bread/crackers: Unknown dairy spread on bread/crackers	100089	Online follow-up	Diet by 24-hour recall	100101	Bread/pasta/rice yesterday	100101	Online follow-up > Diet by 24-hour recall > Bread/pasta/rice yesterday
8227	NO	N/A	23203	CONTINUOUS	11910	-0.00114871	-0.0150549	0.0127575	0.871374	LINEAR	L1-L4 BMC (bone mineral content)	100000	UK Biobank Assessment Centre	Imaging	103	DXA assessment	125	UK Biobank Assessment Centre > Imaging > DXA assessment > Bone size, mineral and density by DXA
8228	NO	N/A	27338	CONTINUOUS	12417	-0.00137392	-0.0180234	0.0152755	0.871503	LINEAR	Area of G-cingul-Post-ventral (left hemisphere)	100000	UK Biobank Assessment Centre	Imaging	100	Brain MRI	197	UK Biobank Assessment Centre > Imaging > Brain MRI > T1 structural brain MRI > Freesurfer a2009s
8229	NO	N/A	41200#W975	CAT-MUL	111483/103(111586)	-0.0160615	-0.217509	0.172636	0.871556	LOGISTIC-BINARY	Operative procedures - main OPCS4: W97.5 Primary reverse polarity total prosthetic replacement of shoulder joint not using cement	100091	Health-related outcomes	Hospital inpatient	2005	Summary Operations	2005	Health-related outcomes > Hospital inpatient > Summary Operations
8230	NO	N/A	41200#F422	CAT-MUL	111563/23(111586)	0.0330389	-0.397084	0.411158	0.871656	LOGISTIC-BINARY	Operative procedures - main OPCS4: F42.2 Incision of mouth NEC	100091	Health-related outcomes	Hospital inpatient	2005	Summary Operations	2005	Health-related outcomes > Hospital inpatient > Summary Operations
8231	NO	N/A	20003#1140862584	CAT-MUL	111559/16(111575)	-0.0414322	-0.592486	0.424966	0.871671	LOGISTIC-BINARY	Treatment/medication code: pulmicort ls 50micrograms spacer inhaler	100000	UK Biobank Assessment Centre	Verbal interview	100075	Medications	100075	UK Biobank Assessment Centre > Verbal interview > Medications
8232	NO	N/A	27839	CONTINUOUS	3410	0.00271069	-0.0302298	0.0356512	0.871832	LINEAR	Retinal pigment epithelium thickness at outer superior subfield (right)	100078	Assessment Centre	Physical measures	100079	Physical measures	100079	Assessment Centre > Physical measures > Eye measures > Retinal optical coherence tomography > Derived OCT measures
8233	NO	N/A	41200#T521	CAT-MUL	110662/924(111586)	-0.00534052	-0.071101	0.0590368	0.872173	LOGISTIC-BINARY	Operative procedures - main OPCS4: T52.1 Palmar fasciectomy	100091	Health-related outcomes	Hospital inpatient	2005	Summary Operations	2005	Health-related outcomes > Hospital inpatient > Summary Operations
8234	NO	N/A	41200#T131	CAT-MUL	111569/17(111586)	-0.039513	-0.568314	0.409744	0.872759	LOGISTIC-BINARY	Operative procedures - main OPCS4: T13.1 Insufflation of talc into pleural cavity NEC	100091	Health-related outcomes	Hospital inpatient	2005	Summary Operations	2005	Health-related outcomes > Hospital inpatient > Summary Operations
8235	NO	N/A	40006#D333	CAT-MUL	111531/55(111586)	0.0214416	-0.253369	0.273442	0.8728	LOGISTIC-BINARY	Type of cancer: ICD10: D33.3 Cranial nerves	100091	Health-related outcomes	Cancer register	100092	Cancer register	100092	Health-related outcomes > Cancer register
8236	NO	N/A	22660#108	CAT-MUL	7392/23870(31262)	0.00225471	-0.0253611	0.0299807	0.873107	LOGISTIC-BINARY	Gap coding: Retired	100089	Online follow-up	Work environment	130	Employment history	130	Online follow-up > Work environment > Employment history
8237	NO	N/A	6020-1	CAT-SIN	14571/15691	-999	-999	-999	0.873128	MULTINOMIAL-LOGISTIC	Completion status of test	100000	UK Biobank Assessment Centre	Physical measures	100012	ECG during exercise	100012	UK Biobank Assessment Centre > Physical measures > ECG during exercise
8238	NO	N/A	40011#9652	CAT-MUL	111567/19(111586)	0.0358492	-0.440593	0.448504	0.873174	LOGISTIC-BINARY	Histology of cancer tumour: Hodgkin lymphoma, mixed cellularity	100091	Health-related outcomes	Cancer register	100092	Cancer register	100092	Health-related outcomes > Cancer register
8239	NO	N/A	25400	CONTINUOUS	11694	0.00149058	-0.0168176	0.0197987	0.873207	LINEAR	Mean OD in medial lemniscus on FA skeleton (right)	100000	UK Biobank Assessment Centre	Imaging	100	Brain MRI	134	UK Biobank Assessment Centre > Imaging > Brain MRI > Diffusion brain MRI > dMRI skeleton
8240	NO	N/A	20401	CAT-SIN	38123/2120(40243)	-0.0036075	-0.0482337	0.0404348	0.873275	LOGISTIC-BINARY	Ever addicted to any substance or behaviour	100089	Online follow-up	Mental health	141	Addictions	141	Online follow-up > Mental health > Addictions
8241	NO	N/A	6157#4	CAT-MUL	21162/6787(27949)	0.00222427	-0.0251904	0.0295133	0.873359	LOGISTIC-BINARY	Why stopped smoking: Financial reasons	100000	UK Biobank Assessment Centre	Touchscreen	100050	Lifestyle and environment	100058	UK Biobank Assessment Centre > Touchscreen > Lifestyle and environment > Smoking
8242	NO	N/A	41200#E034	CAT-MUL	111556/30(111586)	-0.0296293	-0.41876	0.314728	0.87338	LOGISTIC-BINARY	Operative procedures - main OPCS4: E03.4 Closure of perforation of septum of nose NEC	100091	Health-related outcomes	Hospital inpatient	2005	Summary Operations	2005	Health-related outcomes > Hospital inpatient > Summary Operations
8243	NO	N/A	23228	CONTINUOUS	6402	-0.00128657	-0.0171132	0.0145401	0.873391	LINEAR	Leg BMC (bone mineral content) (right)	100000	UK Biobank Assessment Centre	Imaging	103	DXA assessment	125	UK Biobank Assessment Centre > Imaging > DXA assessment > Bone size, mineral and density by DXA
8244	NO	N/A	41200#B361	CAT-MUL	111418/168(111586)	0.0122682	-0.142568	0.159609	0.873409	LOGISTIC-BINARY	Operative procedures - main OPCS4: B36.1 Reconstruction of nipple	100091	Health-related outcomes	Hospital inpatient	2005	Summary Operations	2005	Health-related outcomes > Hospital inpatient > Summary Operations
8245	NO	N/A	27399	CONTINUOUS	12417	0.00136869	-0.0154711	0.0182084	0.873423	LINEAR	Area of S-subparietal (left hemisphere)	100000	UK Biobank Assessment Centre	Imaging	100	Brain MRI	197	UK Biobank Assessment Centre > Imaging > Brain MRI > T1 structural brain MRI > Freesurfer a2009s
8246	NO	N/A	25309	CONTINUOUS	11696	0.00147637	-0.0167083	0.0196611	0.873561	LINEAR	Mean L3 in superior cerebellar peduncle on FA skeleton (left)	100000	UK Biobank Assessment Centre	Imaging	100	Brain MRI	134	UK Biobank Assessment Centre > Imaging > Brain MRI > Diffusion brain MRI > dMRI skeleton
8247	NO	N/A	20003#1140878346	CAT-MUL	111565/10(111575)	0.0498467	-0.637837	0.613976	0.873587	LOGISTIC-BINARY	Treatment/medication code: alphosyl cream	100000	UK Biobank Assessment Centre	Verbal interview	100075	Medications	100075	UK Biobank Assessment Centre > Verbal interview > Medications
8248	NO	N/A	41200#G488	CAT-MUL	111545/41(111586)	-0.0251239	-0.35227	0.269808	0.873621	LOGISTIC-BINARY	Operative procedures - main OPCS4: G48.8 Other specified other operations on stomach	100091	Health-related outcomes	Hospital inpatient	2005	Summary Operations	2005	Health-related outcomes > Hospital inpatient > Summary Operations
8249	NO	N/A	41200#F443	CAT-MUL	111537/49(111586)	-0.0230323	-0.321717	0.248335	0.873661	LOGISTIC-BINARY	Operative procedures - main OPCS4: F44.3 Excision of parotid gland NEC	100091	Health-related outcomes	Hospital inpatient	2005	Summary Operations	2005	Health-related outcomes > Hospital inpatient > Summary Operations
8250	NO	N/A	20003#1140888502	CAT-MUL	111502/73(111575)	0.0184175	-0.218305	0.238015	0.87396	LOGISTIC-BINARY	Treatment/medication code: amiodarone	100000	UK Biobank Assessment Centre	Verbal interview	100075	Medications	100075	UK Biobank Assessment Centre > Verbal interview > Medications
8251	NO	N/A	120049	CAT-SIN	17603/4343(21946)	0.00272252	-0.0310438	0.0362662	0.874014	LOGISTIC-BINARY	Tingling present in pain that bothers the most	154	Online follow-up	Experience of pain		Experience of pain	154	Online follow-up > Experience of pain
8252	NO	N/A	27218	CONTINUOUS	12417	0.00143114	-0.0162783	0.0191406	0.87414	LINEAR	Volume of parahippocampal (left hemisphere)	100000	UK Biobank Assessment Centre	Imaging	100	Brain MRI	196	UK Biobank Assessment Centre > Imaging > Brain MRI > T1 structural brain MRI > Freesurfer DKT
8253	NO	N/A	26541	CONTINUOUS	12417	-0.00143674	-0.0192345	0.0163611	0.874274	LINEAR	Mean intensity of Cerebellum-Cortex (left hemisphere)	100000	UK Biobank Assessment Centre	Imaging	100	Brain MRI	190	UK Biobank Assessment Centre > Imaging > Brain MRI > T1 structural brain MRI > Freesurfer ASEG
8254	NO	N/A	20003#1140869842	CAT-MUL	111564/11(111575)	0.0464918	-0.593078	0.578764	0.874351	LOGISTIC-BINARY	Treatment/medication code: mercaptopurine	100000	UK Biobank Assessment Centre	Verbal interview	100075	Medications	100075	UK Biobank Assessment Centre > Verbal interview > Medications
8255	NO	N/A	20003#1140882946	CAT-MUL	111376/199(111575)	0.0111708	-0.130636	0.146688	0.874416	LOGISTIC-BINARY	Treatment/medication code: livial 2.5mg tablet	100000	UK Biobank Assessment Centre	Verbal interview	100075	Medications	100075	UK Biobank Assessment Centre > Verbal interview > Medications
8256	NO	N/A	20277#2421	CAT-MUL	74835/580(75415)	-0.0066082	-0.0900388	0.0746287	0.874958	LOGISTIC-BINARY	Job code at visit: Chartered and certified accountants	100000	UK Biobank Assessment Centre	Verbal interview	100073	Employment	100073	UK Biobank Assessment Centre > Verbal interview > Employment
8257	NO	N/A	20099#3	CAT-MUL	15380/26(15406)	-0.0315529	-0.454067	0.33888	0.875128	LOGISTIC-BINARY	Thickness of butter/margarine spread on baguettes: thick	100089	Online follow-up	Diet by 24-hour recall	100101	Bread/pasta/rice yesterday	100101	Online follow-up > Diet by 24-hour recall > Bread/pasta/rice yesterday
8258	NO	N/A	22617#6211	CAT-MUL	31780/63(31843)	0.0195578	-0.234886	0.254486	0.875131	LOGISTIC-BINARY	Job code - historical: Sports and leisure assistants	100089	Online follow-up	Work environment	130	Employment history	130	Online follow-up > Work environment > Employment history
8259	NO	N/A	22601#12213392	CAT-MUL	31712/131(31843)	-0.0138615	-0.19203	0.154278	0.875135	LOGISTIC-BINARY	Job coding: hotel or guesthouse owner/manager; hostel warden, holiday camp manager, caravan/camping site owner/manager	100089	Online follow-up	Work environment	130	Employment history	130	Online follow-up > Work environment > Employment history
8260	NO	N/A	22617#1221	CAT-MUL	31712/131(31843)	-0.0138615	-0.19203	0.154278	0.875135	LOGISTIC-BINARY	Job code - historical: Hotel and accommodation managers	100089	Online follow-up	Work environment	130	Employment history	130	Online follow-up > Work environment > Employment history
8261	NO	N/A	20003#1141157486	CAT-MUL	111411/164(111575)	-0.0123505	-0.170741	0.138059	0.875269	LOGISTIC-BINARY	Treatment/medication code: salbutamol product	100000	UK Biobank Assessment Centre	Verbal interview	100075	Medications	100075	UK Biobank Assessment Centre > Verbal interview > Medications
8262	NO	N/A	41200#L473	CAT-MUL	111573/13(111586)	0.0426338	-0.545854	0.537392	0.875617	LOGISTIC-BINARY	Operative procedures - main OPCS4: L47.3 Arteriography of visceral branch of abdominal aorta NEC	100091	Health-related outcomes	Hospital inpatient	2005	Summary Operations	2005	Health-related outcomes > Hospital inpatient > Summary Operations
8263	NO	N/A	22601#81492548	CAT-MUL	31808/35(31843)	0.025941	-0.31894	0.335189	0.875778	LOGISTIC-BINARY	Job coding: building site foreman or supervisor	100089	Online follow-up	Work environment	130	Employment history	130	Online follow-up > Work environment > Employment history
8264	NO	N/A	22601#42153302	CAT-MUL	29917/1926(31843)	0.00377655	-0.0438965	0.0508663	0.875843	LOGISTIC-BINARY	Job coding: all other personal assistants and secretaries	100089	Online follow-up	Work environment	130	Employment history	130	Online follow-up > Work environment > Employment history
8265	NO	N/A	22617#4215	CAT-MUL	29917/1926(31843)	0.00377655	-0.0438965	0.0508663	0.875843	LOGISTIC-BINARY	Job code - historical: Personal assistants and other secretaries	100089	Online follow-up	Work environment	130	Employment history	130	Online follow-up > Work environment > Employment history
8266	NO	N/A	41200#T273	CAT-MUL	111429/157(111586)	0.0123837	-0.147402	0.16412	0.876019	LOGISTIC-BINARY	Operative procedures - main OPCS4: T27.3 Repair of ventral hernia using sutures	100091	Health-related outcomes	Hospital inpatient	2005	Summary Operations	2005	Health-related outcomes > Hospital inpatient > Summary Operations
8267	NO	N/A	27462	CONTINUOUS	12417	-0.00141755	-0.0192348	0.0163997	0.876074	LINEAR	Mean thickness of S-oc-temp-lat (left hemisphere)	100000	UK Biobank Assessment Centre	Imaging	100	Brain MRI	197	UK Biobank Assessment Centre > Imaging > Brain MRI > T1 structural brain MRI > Freesurfer a2009s
8268	NO	N/A	20277#1135	CAT-MUL	74934/481(75415)	0.00712532	-0.083805	0.0954431	0.876109	LOGISTIC-BINARY	Job code at visit: Personnel, training and industrial relations managers	100000	UK Biobank Assessment Centre	Verbal interview	100073	Employment	100073	UK Biobank Assessment Centre > Verbal interview > Employment
8269	NO	N/A	25384	CONTINUOUS	11694	-0.00145349	-0.0197644	0.0168574	0.876355	LINEAR	Mean ICVF in superior longitudinal fasciculus on FA skeleton (right)	100000	UK Biobank Assessment Centre	Imaging	100	Brain MRI	134	UK Biobank Assessment Centre > Imaging > Brain MRI > Diffusion brain MRI > dMRI skeleton
8270	NO	N/A	2804	INTEGER	47874	-0.000709163	-0.00965456	0.00823624	0.87652	LINEAR	Age when last used oral contraceptive pill	100000	UK Biobank Assessment Centre	Touchscreen	100068	Sex-specific factors	100069	UK Biobank Assessment Centre > Touchscreen > Sex-specific factors > Female-specific factors
8271	NO	N/A	5132	CONTINUOUS	22138	-0.00102279	-0.0139289	0.0118833	0.87656	LINEAR	3mm strong meridian (right)	100000	UK Biobank Assessment Centre	Physical measures	100013	Eye measures	100014	UK Biobank Assessment Centre > Physical measures > Eye measures > Autorefraction
8272	NO	N/A	27269	CONTINUOUS	12417	0.00140649	-0.0163477	0.0191607	0.8766	LINEAR	Mean thickness of cuneus (right hemisphere)	100000	UK Biobank Assessment Centre	Imaging	100	Brain MRI	196	UK Biobank Assessment Centre > Imaging > Brain MRI > T1 structural brain MRI > Freesurfer DKT
8273	NO	N/A	22601#82162627	CAT-MUL	31818/25(31843)	0.0302999	-0.379971	0.391432	0.876685	LOGISTIC-BINARY	Job coding: railway controller	100089	Online follow-up	Work environment	130	Employment history	130	Online follow-up > Work environment > Employment history
8274	NO	N/A	20004#1197	CAT-MUL	110896/679(111575)	-0.00599549	-0.0827588	0.0688683	0.876787	LOGISTIC-BINARY	Operation code: percutaneous/open kidney stone surgery/lithotripsy	100000	UK Biobank Assessment Centre	Verbal interview	100076	Operations	100076	UK Biobank Assessment Centre > Verbal interview > Operations
8275	NO	N/A	27830	CONTINUOUS	3610	-0.00256592	-0.0350673	0.0299355	0.876998	LINEAR	Retinal pigment epithelium thickness at inner superior subfield (left)	100078	Assessment Centre	Physical measures	100079	Physical measures	100079	Assessment Centre > Physical measures > Eye measures > Retinal optical coherence tomography > Derived OCT measures
8276	NO	N/A	20095#2	CAT-MUL	14219/1187(15406)	0.00468019	-0.0551031	0.0634732	0.877018	LOGISTIC-BINARY	Size of white wine glass drunk: medium (175ml)	100089	Online follow-up	Diet by 24-hour recall	100100	Alcoholic beverages yesterday	100100	Online follow-up > Diet by 24-hour recall > Alcoholic beverages yesterday
8277	NO	N/A	40006#C348	CAT-MUL	111576/10(111586)	-0.0506713	-0.776047	0.533782	0.877242	LOGISTIC-BINARY	Type of cancer: ICD10: C34.8 Overlapping lesion of bronchus and lung	100091	Health-related outcomes	Cancer register	100092	Cancer register	100092	Health-related outcomes > Cancer register
8278	NO	N/A	20004#1499	CAT-MUL	109845/1730(111575)	-0.00375325	-0.0517513	0.0435089	0.877244	LOGISTIC-BINARY	Operation code: shoulder surgery	100000	UK Biobank Assessment Centre	Verbal interview	100076	Operations	100076	UK Biobank Assessment Centre > Verbal interview > Operations
8279	NO	N/A	20001#1061	CAT-MUL	110524/1051(111575)	-0.00480252	-0.0664114	0.0555854	0.877335	LOGISTIC-BINARY	Cancer code, self-reported: basal cell carcinoma	100000	UK Biobank Assessment Centre	Verbal interview	100074	Medical conditions	100074	UK Biobank Assessment Centre > Verbal interview > Medical conditions
8280	NO	N/A	25655	CONTINUOUS	11694	0.00142266	-0.0166618	0.0195071	0.877454	LINEAR	Weighted-mean ICVF in tract cingulate gyrus part of cingulum (right)	100000	UK Biobank Assessment Centre	Imaging	100	Brain MRI	135	UK Biobank Assessment Centre > Imaging > Brain MRI > Diffusion brain MRI > dMRI weighted means
8281	NO	N/A	27668	CONTINUOUS	12417	-0.00138699	-0.0190554	0.0162814	0.877712	LINEAR	Mean thickness of S-calcarine (right hemisphere)	100000	UK Biobank Assessment Centre	Imaging	100	Brain MRI	197	UK Biobank Assessment Centre > Imaging > Brain MRI > T1 structural brain MRI > Freesurfer a2009s
8282	NO	N/A	41200#L713	CAT-MUL	111504/82(111586)	0.0168862	-0.206493	0.224916	0.877772	LOGISTIC-BINARY	Operative procedures - main OPCS4: L71.3 Percutaneous transluminal embolisation of artery	100091	Health-related outcomes	Hospital inpatient	2005	Summary Operations	2005	Health-related outcomes > Hospital inpatient > Summary Operations
8283	NO	N/A	20277#4112	CAT-MUL	74677/738(75415)	0.00564665	-0.0675607	0.0771604	0.878409	LOGISTIC-BINARY	Job code at visit: Civil Service administrative officers and assistants	100000	UK Biobank Assessment Centre	Verbal interview	100073	Employment	100073	UK Biobank Assessment Centre > Verbal interview > Employment
8284	NO	N/A	41200#X677	CAT-MUL	111373/213(111586)	-0.0106	-0.149798	0.122396	0.87856	LOGISTIC-BINARY	Operative procedures - main OPCS4: X67.7 Preparation for complex conformal radiotherapy	100091	Health-related outcomes	Hospital inpatient	2005	Summary Operations	2005	Health-related outcomes > Hospital inpatient > Summary Operations
8285	NO	N/A	40013#2273	CAT-MUL	111569/17(111586)	0.0363871	-0.471672	0.472323	0.878562	LOGISTIC-BINARY	Type of cancer: ICD9: 2273 Benign neoplasm of pituitary gland and craniopharyngeal duct	100091	Health-related outcomes	Cancer register	100092	Cancer register	100092	Health-related outcomes > Cancer register
8286	NO	N/A	41200#C793	CAT-MUL	111568/18(111586)	0.0352565	-0.456565	0.459553	0.878835	LOGISTIC-BINARY	Operative procedures - main OPCS4: C79.3 Injection of vitreous substitute into vitreous body NEC	100091	Health-related outcomes	Hospital inpatient	2005	Summary Operations	2005	Health-related outcomes > Hospital inpatient > Summary Operations
8287	NO	N/A	20003#1140911728	CAT-MUL	111558/17(111575)	-0.0377888	-0.569999	0.412993	0.878874	LOGISTIC-BINARY	Treatment/medication code: beta-carotene product	100000	UK Biobank Assessment Centre	Verbal interview	100075	Medications	100075	UK Biobank Assessment Centre > Verbal interview > Medications
8288	NO	N/A	22601#81332702	CAT-MUL	31830/13(31843)	-0.0435279	-0.662988	0.472921	0.878879	LOGISTIC-BINARY	Job coding: routine inspector, tester	100089	Online follow-up	Work environment	130	Employment history	130	Online follow-up > Work environment > Employment history
8289	NO	N/A	20003#1140872132	CAT-MUL	111561/14(111575)	0.0398408	-0.524136	0.517397	0.879211	LOGISTIC-BINARY	Treatment/medication code: primidone	100000	UK Biobank Assessment Centre	Verbal interview	100075	Medications	100075	UK Biobank Assessment Centre > Verbal interview > Medications
8290	NO	N/A	20199#1140872694	CAT-MUL	14037/44(14081)	-0.0231122	-0.337335	0.261678	0.879249	LOGISTIC-BINARY	Antibiotic codes for last 3 months: flucloxacillin	100000	UK Biobank Assessment Centre	Verbal interview	100075	Medications	100075	UK Biobank Assessment Centre > Verbal interview > Medications
8291	NO	N/A	40006#C179	CAT-MUL	111566/20(111586)	-0.0347158	-0.521101	0.383795	0.879312	LOGISTIC-BINARY	Type of cancer: ICD10: C17.9 Small intestine, unspecified	100091	Health-related outcomes	Cancer register	100092	Cancer register	100092	Health-related outcomes > Cancer register
8292	NO	N/A	41200#E593	CAT-MUL	111330/256(111586)	0.00944417	-0.11521	0.129163	0.879497	LOGISTIC-BINARY	Operative procedures - main OPCS4: E59.3 Biopsy of lesion of lung NEC	100091	Health-related outcomes	Hospital inpatient	2005	Summary Operations	2005	Health-related outcomes > Hospital inpatient > Summary Operations
8293	NO	N/A	40006#C441	CAT-MUL	111312/274(111586)	-0.00920607	-0.1309	0.107736	0.879715	LOGISTIC-BINARY	Type of cancer: ICD10: C44.1 Skin of eyelid, including canthus	100091	Health-related outcomes	Cancer register	100092	Cancer register	100092	Health-related outcomes > Cancer register
8294	NO	N/A	27320	CONTINUOUS	12417	0.00124193	-0.0148485	0.0173323	0.879746	LINEAR	Volume of precuneus (right hemisphere)	100000	UK Biobank Assessment Centre	Imaging	100	Brain MRI	196	UK Biobank Assessment Centre > Imaging > Brain MRI > T1 structural brain MRI > Freesurfer DKT
8295	NO	N/A	40011#8744	CAT-MUL	111565/21(111586)	-0.0334493	-0.504012	0.373254	0.880092	LOGISTIC-BINARY	Histology of cancer tumour: Acral lentiginous melanoma	100091	Health-related outcomes	Cancer register	100092	Cancer register	100092	Health-related outcomes > Cancer register
8296	NO	N/A	20003#1141189090	CAT-MUL	111528/47(111575)	-0.0221991	-0.326384	0.253773	0.880272	LOGISTIC-BINARY	Treatment/medication code: rosiglitazone 1mg / metformin 500mg tablet	100000	UK Biobank Assessment Centre	Verbal interview	100075	Medications	100075	UK Biobank Assessment Centre > Verbal interview > Medications
8297	NO	N/A	6073	INTEGER	15892	-0.00117862	-0.0165226	0.0141654	0.880323	LINEAR	Duration at which OCT screen shown (left)	100000	UK Biobank Assessment Centre	Physical measures	100013	Eye measures	100016	UK Biobank Assessment Centre > Physical measures > Eye measures > Retinal optical coherence tomography
8298	NO	N/A	20084#470	CAT-MUL	15319/87(15406)	-0.0163535	-0.237372	0.189485	0.880355	LOGISTIC-BINARY	Vitamin and/or mineral supplement use: Multivitamin with calcium	100089	Online follow-up	Diet by 24-hour recall	100112	Vitamin/mineral supplements yesterday	100112	Online follow-up > Diet by 24-hour recall > Vitamin/mineral supplements yesterday
8299	NO	N/A	41200#E592	CAT-MUL	111575/11(111586)	-0.0465648	-0.726423	0.507697	0.880401	LOGISTIC-BINARY	Operative procedures - main OPCS4: E59.2 Aspiration biopsy of lesion of lung	100091	Health-related outcomes	Hospital inpatient	2005	Summary Operations	2005	Health-related outcomes > Hospital inpatient > Summary Operations
8300	NO	N/A	27193	CONTINUOUS	12417	0.00135662	-0.0163188	0.0190321	0.880416	LINEAR	Mean thickness of postcentral (left hemisphere)	100000	UK Biobank Assessment Centre	Imaging	100	Brain MRI	196	UK Biobank Assessment Centre > Imaging > Brain MRI > T1 structural brain MRI > Freesurfer DKT
8301	NO	N/A	40006#C859	CAT-MUL	111518/68(111586)	0.0181376	-0.227992	0.245961	0.880422	LOGISTIC-BINARY	Type of cancer: ICD10: C85.9 Non-Hodgkin's lymphoma, unspecified type	100091	Health-related outcomes	Cancer register	100092	Cancer register	100092	Health-related outcomes > Cancer register
8302	NO	N/A	20277#3544	CAT-MUL	75327/88(75415)	0.0159479	-0.199423	0.217135	0.880447	LOGISTIC-BINARY	Job code at visit: Estate agents, auctioneers	100000	UK Biobank Assessment Centre	Verbal interview	100073	Employment	100073	UK Biobank Assessment Centre > Verbal interview > Employment
8303	NO	N/A	41200#G234	CAT-MUL	111515/71(111586)	0.0176899	-0.222244	0.240065	0.880448	LOGISTIC-BINARY	Operative procedures - main OPCS4: G23.4 Repair of diaphragmatic hernia using abdominal approach NEC	100091	Health-related outcomes	Hospital inpatient	2005	Summary Operations	2005	Health-related outcomes > Hospital inpatient > Summary Operations
8304	NO	N/A	22601#81392740	CAT-MUL	31827/16(31843)	0.0367468	-0.48707	0.484932	0.880787	LOGISTIC-BINARY	Job coding: other assembler, routine operative	100089	Online follow-up	Work environment	130	Employment history	130	Online follow-up > Work environment > Employment history
8305	NO	N/A	20004#1393	CAT-MUL	111502/73(111575)	0.0174531	-0.219912	0.237658	0.880831	LOGISTIC-BINARY	Operation code: venous surgery/procedures	100000	UK Biobank Assessment Centre	Verbal interview	100076	Operations	100076	UK Biobank Assessment Centre > Verbal interview > Operations
8306	NO	N/A	20003#1140888098	CAT-MUL	111081/494(111575)	0.00673358	-0.0826964	0.0936038	0.880941	LOGISTIC-BINARY	Treatment/medication code: fluticasone	100000	UK Biobank Assessment Centre	Verbal interview	100075	Medications	100075	UK Biobank Assessment Centre > Verbal interview > Medications
8307	NO	N/A	5109	INTEGER	12031	-0.00135798	-0.0191458	0.0164299	0.881047	LINEAR	6mm asymmetry angle (right)	100000	UK Biobank Assessment Centre	Physical measures	100013	Eye measures	100014	UK Biobank Assessment Centre > Physical measures > Eye measures > Autorefraction
8308	NO	N/A	41200#D207	CAT-MUL	111571/15(111586)	0.0379298	-0.505699	0.500615	0.881077	LOGISTIC-BINARY	Operative procedures - main OPCS4: D20.7 Transtympanic injection to middle ear	100091	Health-related outcomes	Hospital inpatient	2005	Summary Operations	2005	Health-related outcomes > Hospital inpatient > Summary Operations
8309	NO	N/A	20003#1140881026	CAT-MUL	111564/11(111575)	-0.0463489	-0.728586	0.509971	0.881354	LOGISTIC-BINARY	Treatment/medication code: meptazinol	100000	UK Biobank Assessment Centre	Verbal interview	100075	Medications	100075	UK Biobank Assessment Centre > Verbal interview > Medications
8310	NO	N/A	26740	CONTINUOUS	12417	0.0012716	-0.0154518	0.017995	0.881521	LINEAR	Area of parstriangularis (left hemisphere)	100000	UK Biobank Assessment Centre	Imaging	100	Brain MRI	192	UK Biobank Assessment Centre > Imaging > Brain MRI > T1 structural brain MRI > Freesurfer desikan white
8311	NO	N/A	41200#H302	CAT-MUL	111572/14(111586)	0.0389458	-0.523429	0.515355	0.881582	LOGISTIC-BINARY	Operative procedures - main OPCS4: H30.2 Intubation of colon for pressure manometry	100091	Health-related outcomes	Hospital inpatient	2005	Summary Operations	2005	Health-related outcomes > Hospital inpatient > Summary Operations
8312	NO	N/A	20277#9251	CAT-MUL	75365/50(75415)	-0.021203	-0.315243	0.246441	0.881907	LOGISTIC-BINARY	Job code at visit: Shelf fillers	100000	UK Biobank Assessment Centre	Verbal interview	100073	Employment	100073	UK Biobank Assessment Centre > Verbal interview > Employment
8313	NO	N/A	20003#1140865686	CAT-MUL	111556/19(111575)	-0.0349658	-0.536789	0.39534	0.881933	LOGISTIC-BINARY	Treatment/medication code: dulco-lax 5mg e/c tablet	100000	UK Biobank Assessment Centre	Verbal interview	100075	Medications	100075	UK Biobank Assessment Centre > Verbal interview > Medications
8314	NO	N/A	40006#C164	CAT-MUL	111575/11(111586)	-0.0459262	-0.725874	0.508097	0.882008	LOGISTIC-BINARY	Type of cancer: ICD10: C16.4 Pylorus	100091	Health-related outcomes	Cancer register	100092	Cancer register	100092	Health-related outcomes > Cancer register
8315	NO	N/A	6157#100	CAT-MUL	22251/5698(27949)	0.00220292	-0.0270251	0.0312668	0.882227	LOGISTIC-BINARY	Why stopped smoking	100000	UK Biobank Assessment Centre	Touchscreen	100050	Lifestyle and environment	100058	UK Biobank Assessment Centre > Touchscreen > Lifestyle and environment > Smoking
8316	NO	N/A	20004#1531	CAT-MUL	111174/401(111575)	0.00744646	-0.0927201	0.104459	0.882257	LOGISTIC-BINARY	Operation code: discectomy	100000	UK Biobank Assessment Centre	Verbal interview	100076	Operations	100076	UK Biobank Assessment Centre > Verbal interview > Operations
8317	NO	N/A	25064	CONTINUOUS	11696	0.00135615	-0.0165952	0.0193075	0.88228	LINEAR	Mean FA in medial lemniscus on FA skeleton (right)	100000	UK Biobank Assessment Centre	Imaging	100	Brain MRI	134	UK Biobank Assessment Centre > Imaging > Brain MRI > Diffusion brain MRI > dMRI skeleton
8318	NO	N/A	25547	CONTINUOUS	11696	-0.00137804	-0.019622	0.0168659	0.882299	LINEAR	Weighted-mean MO in tract cingulate gyrus part of cingulum (right)	100000	UK Biobank Assessment Centre	Imaging	100	Brain MRI	135	UK Biobank Assessment Centre > Imaging > Brain MRI > Diffusion brain MRI > dMRI weighted means
8319	NO	N/A	23235	CONTINUOUS	12495	-0.000867122	-0.0123477	0.0106134	0.882306	LINEAR	Total BMC (bone mineral content)	100000	UK Biobank Assessment Centre	Imaging	103	DXA assessment	125	UK Biobank Assessment Centre > Imaging > DXA assessment > Bone size, mineral and density by DXA
8320	NO	N/A	41200#G218	CAT-MUL	111550/36(111586)	0.0242859	-0.316058	0.330627	0.88235	LOGISTIC-BINARY	Operative procedures - main OPCS4: G21.8 Other specified other operations on oesophagus	100091	Health-related outcomes	Hospital inpatient	2005	Summary Operations	2005	Health-related outcomes > Hospital inpatient > Summary Operations
8321	NO	N/A	41200#T126	CAT-MUL	111575/11(111586)	0.0435988	-0.598609	0.577678	0.882564	LOGISTIC-BINARY	Operative procedures - main OPCS4	100091	Health-related outcomes	Hospital inpatient	2005	Summary Operations	2005	Health-related outcomes > Hospital inpatient > Summary Operations
8322	NO	N/A	41200#B313	CAT-MUL	111505/81(111586)	-0.0165833	-0.245595	0.196187	0.88274	LOGISTIC-BINARY	Operative procedures - main OPCS4: B31.3 Mastopexy	100091	Health-related outcomes	Hospital inpatient	2005	Summary Operations	2005	Health-related outcomes > Hospital inpatient > Summary Operations
8323	NO	N/A	23074	CAT-SIN	1521/557(2078)	-0.00742888	-0.107055	0.0907547	0.882888	LOGISTIC-BINARY	H. pylori Definition II seropositivity for Helicobacter pylori	100078	Biological samples	Assay results	100080	Blood assays	51428	Biological samples > Assay results > Blood assays > Infectious Diseases
8324	NO	N/A	26884	CONTINUOUS	12417	0.00132632	-0.0163379	0.0189906	0.882994	LINEAR	Mean thickness of superiorparietal (right hemisphere)	100000	UK Biobank Assessment Centre	Imaging	100	Brain MRI	192	UK Biobank Assessment Centre > Imaging > Brain MRI > T1 structural brain MRI > Freesurfer desikan white
8325	NO	N/A	20004#1553	CAT-MUL	111485/90(111575)	-0.015646	-0.232999	0.186924	0.883626	LOGISTIC-BINARY	Operation code: cardiac ablation	100000	UK Biobank Assessment Centre	Verbal interview	100076	Operations	100076	UK Biobank Assessment Centre > Verbal interview > Operations
8326	NO	N/A	20004#1468	CAT-MUL	111515/60(111575)	0.0187416	-0.243602	0.260281	0.883704	LOGISTIC-BINARY	Operation code: intracranial haematoma drainage	100000	UK Biobank Assessment Centre	Verbal interview	100076	Operations	100076	UK Biobank Assessment Centre > Verbal interview > Operations
8327	NO	N/A	41200#W781	CAT-MUL	111404/182(111586)	0.0107869	-0.137582	0.152258	0.883888	LOGISTIC-BINARY	Operative procedures - main OPCS4: W78.1 Release of contracture of shoulder joint	100091	Health-related outcomes	Hospital inpatient	2005	Summary Operations	2005	Health-related outcomes > Hospital inpatient > Summary Operations
8328	NO	N/A	22601#81492537	CAT-MUL	31830/13(31843)	-0.0413743	-0.658092	0.469083	0.883936	LOGISTIC-BINARY	Job coding: demolisher	100089	Online follow-up	Work environment	130	Employment history	130	Online follow-up > Work environment > Employment history
8329	NO	N/A	25282	CONTINUOUS	11696	-0.00134474	-0.0194137	0.0167242	0.884018	LINEAR	Mean L2 in cingulum cingulate gyrus on FA skeleton (right)	100000	UK Biobank Assessment Centre	Imaging	100	Brain MRI	134	UK Biobank Assessment Centre > Imaging > Brain MRI > Diffusion brain MRI > dMRI skeleton
8330	NO	N/A	20553#6	CAT-MUL	40281/195(40476)	0.0104466	-0.133304	0.147715	0.884026	LOGISTIC-BINARY	Methods of self-harm used: Ingesting alcohol or a recreational or illicit drug	100089	Online follow-up	Mental health	146	Self-harm behaviours	146	Online follow-up > Mental health > Self-harm behaviours
8331	NO	N/A	41200#K622	CAT-MUL	111384/202(111586)	-0.010343	-0.152712	0.125569	0.884044	LOGISTIC-BINARY	Operative procedures - main OPCS4: K62.2 Percutaneous transluminal ablation of atrial wall for atrial flutter	100091	Health-related outcomes	Hospital inpatient	2005	Summary Operations	2005	Health-related outcomes > Hospital inpatient > Summary Operations
8332	NO	N/A	20003#1140865772	CAT-MUL	111563/12(111575)	-0.0432552	-0.692071	0.491024	0.884202	LOGISTIC-BINARY	Treatment/medication code: methylcellulose	100000	UK Biobank Assessment Centre	Verbal interview	100075	Medications	100075	UK Biobank Assessment Centre > Verbal interview > Medications
8333	NO	N/A	120017	CAT-SIN	40297/2691(42988)	-0.00294567	-0.0429336	0.0365886	0.884535	LOGISTIC-BINARY	Ever had pelvic pain	154	Online follow-up	Experience of pain		Experience of pain	154	Online follow-up > Experience of pain
8334	NO	N/A	25915	CONTINUOUS	12297	0.0013232	-0.0165386	0.019185	0.884549	LINEAR	Volume of grey matter in IX Cerebellum (left)	1101	UK Biobank Assessment Centre	Imaging		Imaging	1101	UK Biobank Assessment Centre > Imaging > Brain MRI > T1 structural brain MRI > Regional grey matter volumes (FAST)
8335	NO	N/A	20004#1520	CAT-MUL	109574/2001(111575)	-0.00329581	-0.048266	0.0410521	0.884978	LOGISTIC-BINARY	Operation code: laparoscopy	100000	UK Biobank Assessment Centre	Verbal interview	100076	Operations	100076	UK Biobank Assessment Centre > Verbal interview > Operations
8336	NO	N/A	22617#8221	CAT-MUL	31829/14(31843)	-0.0390862	-0.623056	0.450615	0.885009	LOGISTIC-BINARY	Job code - historical: Crane drivers	100089	Online follow-up	Work environment	130	Employment history	130	Online follow-up > Work environment > Employment history
8337	NO	N/A	5116	CONTINUOUS	22138	0.000970986	-0.0121921	0.0141341	0.885039	LINEAR	3mm cylindrical power (right)	100000	UK Biobank Assessment Centre	Physical measures	100013	Eye measures	100014	UK Biobank Assessment Centre > Physical measures > Eye measures > Autorefraction
8338	NO	N/A	20001#1055	CAT-MUL	111516/59(111575)	0.0186546	-0.245604	0.261891	0.88506	LOGISTIC-BINARY	Cancer code, self-reported: chronic lymphocytic	100000	UK Biobank Assessment Centre	Verbal interview	100074	Medical conditions	100074	UK Biobank Assessment Centre > Verbal interview > Medical conditions
8339	NO	N/A	40006#C820	CAT-MUL	111568/18(111586)	-0.0345713	-0.54719	0.40218	0.885287	LOGISTIC-BINARY	Type of cancer: ICD10: C82.0 Small cleaved cell, follicular	100091	Health-related outcomes	Cancer register	100092	Cancer register	100092	Health-related outcomes > Cancer register
8340	NO	N/A	40011#9695	CAT-MUL	111568/18(111586)	-0.0345713	-0.54719	0.40218	0.885287	LOGISTIC-BINARY	Histology of cancer tumour: Follicular lymphoma, grade 1	100091	Health-related outcomes	Cancer register	100092	Cancer register	100092	Health-related outcomes > Cancer register
8341	NO	N/A	41200#H091	CAT-MUL	111556/30(111586)	-0.02671	-0.414297	0.31624	0.885304	LOGISTIC-BINARY	Operative procedures - main OPCS4: H09.1 Left hemicolectomy and end to end anastomosis of colon to rectum	100091	Health-related outcomes	Hospital inpatient	2005	Summary Operations	2005	Health-related outcomes > Hospital inpatient > Summary Operations
8342	NO	N/A	20003#1140875278	CAT-MUL	111565/10(111575)	0.0442986	-0.628091	0.599097	0.885414	LOGISTIC-BINARY	Treatment/medication code: acemetacin	100000	UK Biobank Assessment Centre	Verbal interview	100075	Medications	100075	UK Biobank Assessment Centre > Verbal interview > Medications
8343	NO	N/A	41200#G181	CAT-MUL	111556/30(111586)	-0.0267378	-0.41549	0.317445	0.885555	LOGISTIC-BINARY	Operative procedures - main OPCS4: G18.1 Endoscopic removal of foreign body from oesophagus using rigid oesophagoscope	100091	Health-related outcomes	Hospital inpatient	2005	Summary Operations	2005	Health-related outcomes > Hospital inpatient > Summary Operations
8344	NO	N/A	41200#M511	CAT-MUL	111574/12(111586)	-0.0425072	-0.687445	0.489983	0.885714	LOGISTIC-BINARY	Operative procedures - main OPCS4: M51.1 Abdominoperineal suspension of urethra	100091	Health-related outcomes	Hospital inpatient	2005	Summary Operations	2005	Health-related outcomes > Hospital inpatient > Summary Operations
8345	NO	N/A	23313	CONTINUOUS	6402	-0.0012017	-0.0176165	0.0152131	0.88589	LINEAR	Arm bone area (left)	100000	UK Biobank Assessment Centre	Imaging	103	DXA assessment	125	UK Biobank Assessment Centre > Imaging > DXA assessment > Bone size, mineral and density by DXA
8346	NO	N/A	27841	CONTINUOUS	3410	-0.00240987	-0.0353489	0.0305292	0.885947	LINEAR	Retinal pigment epithelium thickness at outer temporal subfield (right)	100078	Assessment Centre	Physical measures	100079	Physical measures	100079	Assessment Centre > Physical measures > Eye measures > Retinal optical coherence tomography > Derived OCT measures
8347	NO	N/A	26787	CONTINUOUS	12417	0.00130215	-0.0165012	0.0191055	0.886003	LINEAR	Mean thickness of transversetemporal (left hemisphere)	100000	UK Biobank Assessment Centre	Imaging	100	Brain MRI	192	UK Biobank Assessment Centre > Imaging > Brain MRI > T1 structural brain MRI > Freesurfer desikan white
8348	NO	N/A	41200#M335	CAT-MUL	111545/41(111586)	-0.0226699	-0.351072	0.273157	0.886263	LOGISTIC-BINARY	Operative procedures - main OPCS4: M33.5 Percutaneous insertion of ureteric stent into ureter NEC	100091	Health-related outcomes	Hospital inpatient	2005	Summary Operations	2005	Health-related outcomes > Hospital inpatient > Summary Operations
8349	NO	N/A	41200#P263	CAT-MUL	111569/17(111586)	0.0342216	-0.476287	0.475025	0.886632	LOGISTIC-BINARY	Operative procedures - main OPCS4: P26.3 Removal of supporting pessary from vagina	100091	Health-related outcomes	Hospital inpatient	2005	Summary Operations	2005	Health-related outcomes > Hospital inpatient > Summary Operations
8350	NO	N/A	41200#C405	CAT-MUL	111570/16(111586)	0.0349109	-0.488435	0.483737	0.886759	LOGISTIC-BINARY	Operative procedures - main OPCS4: C40.5 Suture of conjunctiva	100091	Health-related outcomes	Hospital inpatient	2005	Summary Operations	2005	Health-related outcomes > Hospital inpatient > Summary Operations
8351	NO	N/A	5196-1	CAT-SIN	22410/23226	-999	-999	-999	0.886782	MULTINOMIAL-LOGISTIC	Intra-ocular pressure (IOP) method (left)	100000	UK Biobank Assessment Centre	Physical measures	100013	Eye measures	100015	UK Biobank Assessment Centre > Physical measures > Eye measures > Intraocular pressure
8352	NO	N/A	20003#1140909806	CAT-MUL	111141/434(111575)	-0.00686095	-0.102919	0.0862267	0.88688	LOGISTIC-BINARY	Treatment/medication code: dosulepin	100000	UK Biobank Assessment Centre	Verbal interview	100075	Medications	100075	UK Biobank Assessment Centre > Verbal interview > Medications
8353	NO	N/A	22601#24443114	CAT-MUL	31650/193(31843)	0.0101974	-0.133837	0.147609	0.886941	LOGISTIC-BINARY	Job coding: clergyman/woman; any religious officer/leader	100089	Online follow-up	Work environment	130	Employment history	130	Online follow-up > Work environment > Employment history
8354	NO	N/A	22617#2444	CAT-MUL	31650/193(31843)	0.0101974	-0.133837	0.147609	0.886941	LOGISTIC-BINARY	Job code - historical: Clergy	100089	Online follow-up	Work environment	130	Employment history	130	Online follow-up > Work environment > Employment history
8355	NO	N/A	27128	CONTINUOUS	12417	0.00126664	-0.0162194	0.0187527	0.887092	LINEAR	Mean thickness of entorhinal (right hemisphere)	100000	UK Biobank Assessment Centre	Imaging	100	Brain MRI	195	UK Biobank Assessment Centre > Imaging > Brain MRI > T1 structural brain MRI > Freesurfer BA exvivo
8356	NO	N/A	22617#9226	CAT-MUL	31798/45(31843)	0.0208428	-0.282439	0.29642	0.887268	LOGISTIC-BINARY	Job code - historical: Leisure and theme park attendants	100089	Online follow-up	Work environment	130	Employment history	130	Online follow-up > Work environment > Employment history
8357	NO	N/A	20003#1141187810	CAT-MUL	111419/156(111575)	-0.0114418	-0.174435	0.143163	0.887557	LOGISTIC-BINARY	Treatment/medication code: tadalafil	100000	UK Biobank Assessment Centre	Verbal interview	100075	Medications	100075	UK Biobank Assessment Centre > Verbal interview > Medications
8358	NO	N/A	41200#E499	CAT-MUL	110968/618(111586)	0.00567748	-0.0741958	0.0835091	0.88774	LOGISTIC-BINARY	Operative procedures - main OPCS4: E49.9 Unspecified diagnostic fibreoptic endoscopic examination of lower respiratory tract	100091	Health-related outcomes	Hospital inpatient	2005	Summary Operations	2005	Health-related outcomes > Hospital inpatient > Summary Operations
8359	NO	N/A	22601#41233184	CAT-MUL	31833/10(31843)	-0.0454952	-0.754983	0.53218	0.88774	LOGISTIC-BINARY	Job coding: ticket seller, box office clerk	100089	Online follow-up	Work environment	130	Employment history	130	Online follow-up > Work environment > Employment history
8360	NO	N/A	41200#W084	CAT-MUL	111562/24(111586)	0.0284926	-0.395913	0.401622	0.88775	LOGISTIC-BINARY	Operative procedures - main OPCS4: W08.4 Excision of fragment of bone	100091	Health-related outcomes	Hospital inpatient	2005	Summary Operations	2005	Health-related outcomes > Hospital inpatient > Summary Operations
8361	NO	N/A	27818	CONTINUOUS	13453	0.00121253	-0.0156467	0.0180718	0.887892	LINEAR	Macular thickness at the outer temporal subfield (left)	100078	Assessment Centre	Physical measures	100079	Physical measures	100079	Assessment Centre > Physical measures > Eye measures > Retinal optical coherence tomography > Derived OCT measures
8362	NO	N/A	22601#81332797	CAT-MUL	31807/36(31843)	-0.0238646	-0.376329	0.29104	0.887914	LOGISTIC-BINARY	Job coding: routine inspector, tester	100089	Online follow-up	Work environment	130	Employment history	130	Online follow-up > Work environment > Employment history
8363	NO	N/A	41200#D152	CAT-MUL	111519/67(111586)	-0.017342	-0.269279	0.215097	0.888068	LOGISTIC-BINARY	Operative procedures - main OPCS4: D15.2 Suction clearance of middle ear	100091	Health-related outcomes	Hospital inpatient	2005	Summary Operations	2005	Health-related outcomes > Hospital inpatient > Summary Operations
8364	NO	N/A	20003#1141181818	CAT-MUL	111562/13(111575)	0.0382971	-0.551433	0.534767	0.888504	LOGISTIC-BINARY	Treatment/medication code: estradiol+norethisterone acetate 1mg/0.5mg tablet	100000	UK Biobank Assessment Centre	Verbal interview	100075	Medications	100075	UK Biobank Assessment Centre > Verbal interview > Medications
8365	NO	N/A	20003#1140921024	CAT-MUL	111560/15(111575)	0.0356844	-0.509883	0.501216	0.888593	LOGISTIC-BINARY	Treatment/medication code: betacap scalp application	100000	UK Biobank Assessment Centre	Verbal interview	100075	Medications	100075	UK Biobank Assessment Centre > Verbal interview > Medications
8366	NO	N/A	5158	CONTINUOUS	12031	-0.00126958	-0.0190674	0.0165283	0.888801	LINEAR	6mm asymmetry index (right)	100000	UK Biobank Assessment Centre	Physical measures	100013	Eye measures	100014	UK Biobank Assessment Centre > Physical measures > Eye measures > Autorefraction
8367	NO	N/A	22617#2423	CAT-MUL	31497/346(31843)	-0.00760413	-0.116174	0.0972179	0.888841	LOGISTIC-BINARY	Job code - historical: Management consultants, actuaries, economists and statisticians	100089	Online follow-up	Work environment	130	Employment history	130	Online follow-up > Work environment > Employment history
8368	NO	N/A	20003#1141153080	CAT-MUL	111565/10(111575)	-0.0450048	-0.756395	0.531417	0.888999	LOGISTIC-BINARY	Treatment/medication code: nytol 25mg caplet	100000	UK Biobank Assessment Centre	Verbal interview	100075	Medications	100075	UK Biobank Assessment Centre > Verbal interview > Medications
8369	NO	N/A	20022	CONTINUOUS	63114	0.000551105	-0.0071908	0.00829301	0.889038	LINEAR	Birth weight	100000	UK Biobank Assessment Centre	Verbal interview	100072	Early life factors	100072	UK Biobank Assessment Centre > Verbal interview > Early life factors
8370	NO	N/A	22601#23293031	CAT-MUL	31788/55(31843)	-0.0190379	-0.300222	0.237619	0.889253	LOGISTIC-BINARY	Job coding: other researchers including in broadcasting, journalism, photography, printing and publishing	100089	Online follow-up	Work environment	130	Employment history	130	Online follow-up > Work environment > Employment history
8371	NO	N/A	40013#2360	CAT-MUL	111534/52(111586)	0.0189686	-0.261809	0.276149	0.889666	LOGISTIC-BINARY	Type of cancer: ICD9: 2360 Neoplasm of uncertain behaviour of uterus	100091	Health-related outcomes	Cancer register	100092	Cancer register	100092	Health-related outcomes > Cancer register
8372	NO	N/A	20179-2	CAT-SIN	16821/21738	-999	-999	-999	0.889677	MULTINOMIAL-LOGISTIC	FI8 : chained arithmetic	100089	Online follow-up	Cognitive function online	118	Fluid intelligence / reasoning	118	Online follow-up > Cognitive function online > Fluid intelligence / reasoning
8373	NO	N/A	5117	CONTINUOUS	19400	-0.00099264	-0.0150644	0.0130791	0.890031	LINEAR	6mm cylindrical power (right)	100000	UK Biobank Assessment Centre	Physical measures	100013	Eye measures	100014	UK Biobank Assessment Centre > Physical measures > Eye measures > Autorefraction
8374	NO	N/A	25902	CONTINUOUS	12297	0.00121305	-0.015999	0.0184251	0.890128	LINEAR	Volume of grey matter in Crus I Cerebellum (right)	1101	UK Biobank Assessment Centre	Imaging		Imaging	1101	UK Biobank Assessment Centre > Imaging > Brain MRI > T1 structural brain MRI > Regional grey matter volumes (FAST)
8375	NO	N/A	20277#8133	CAT-MUL	75253/162(75415)	-0.0109106	-0.17005	0.14026	0.890246	LOGISTIC-BINARY	Job code at visit: Routine inspectors and testers	100000	UK Biobank Assessment Centre	Verbal interview	100073	Employment	100073	UK Biobank Assessment Centre > Verbal interview > Employment
8376	NO	N/A	41200#G475	CAT-MUL	111386/200(111586)	-0.00981029	-0.152702	0.12656	0.89036	LOGISTIC-BINARY	Operative procedures - main OPCS4	100091	Health-related outcomes	Hospital inpatient	2005	Summary Operations	2005	Health-related outcomes > Hospital inpatient > Summary Operations
8377	NO	N/A	20003#1140872228	CAT-MUL	111055/520(111575)	0.00603223	-0.0810376	0.0906773	0.890428	LOGISTIC-BINARY	Treatment/medication code: gabapentin	100000	UK Biobank Assessment Centre	Verbal interview	100075	Medications	100075	UK Biobank Assessment Centre > Verbal interview > Medications
8378	NO	N/A	26658	CONTINUOUS	12417	0.00123246	-0.0163139	0.0187788	0.890495	LINEAR	Volume of fimbria (right hemisphere)	100000	UK Biobank Assessment Centre	Imaging	100	Brain MRI	191	UK Biobank Assessment Centre > Imaging > Brain MRI > T1 structural brain MRI > Freesurfer subsegmentation
8379	NO	N/A	41200#W245	CAT-MUL	111576/10(111586)	0.0427976	-0.639902	0.602902	0.890638	LOGISTIC-BINARY	Operative procedures - main OPCS4: W24.5 Closed reduction of fragment of bone and fixation using screw	100091	Health-related outcomes	Hospital inpatient	2005	Summary Operations	2005	Health-related outcomes > Hospital inpatient > Summary Operations
8380	NO	N/A	25025	CONTINUOUS	12293	0.0011283	-0.0149845	0.017241	0.890827	LINEAR	Volume of brain stem + 4th ventricle	100000	UK Biobank Assessment Centre	Imaging	100	Brain MRI	110	UK Biobank Assessment Centre > Imaging > Brain MRI > T1 structural brain MRI
8381	NO	N/A	40011#8470	CAT-MUL	111567/19(111586)	-0.031922	-0.527979	0.393301	0.890874	LOGISTIC-BINARY	Histology of cancer tumour: Mucinous cystadenocarcinoma, NOS	100091	Health-related outcomes	Cancer register	100092	Cancer register	100092	Health-related outcomes > Cancer register
8382	NO	N/A	41200#E511	CAT-MUL	111555/31(111586)	-0.0248198	-0.402747	0.310854	0.890876	LOGISTIC-BINARY	Operative procedures - main OPCS4: E51.1 Diagnostic endoscopic examination of lower respiratory tract and biopsy of lesion of lower respiratory tract using rigid bronchoscope	100091	Health-related outcomes	Hospital inpatient	2005	Summary Operations	2005	Health-related outcomes > Hospital inpatient > Summary Operations
8383	NO	N/A	22601#35633247	CAT-MUL	31807/36(31843)	0.0226494	-0.320232	0.330682	0.890923	LOGISTIC-BINARY	Job coding: vocational or industrial trainer/instructor	100089	Online follow-up	Work environment	130	Employment history	130	Online follow-up > Work environment > Employment history
8384	NO	N/A	27736	CONTINUOUS	12417	-0.00112028	-0.0171369	0.0148963	0.890952	LINEAR	Volume of G-temporal-middle (right hemisphere)	100000	UK Biobank Assessment Centre	Imaging	100	Brain MRI	197	UK Biobank Assessment Centre > Imaging > Brain MRI > T1 structural brain MRI > Freesurfer a2009s
8385	NO	N/A	41200#O271	CAT-MUL	111566/20(111586)	-0.0311867	-0.514989	0.38537	0.890975	LOGISTIC-BINARY	Operative procedures - main OPCS4: O27.1 Extra-articular ligament reconstruction for stabilisation of joint	100091	Health-related outcomes	Hospital inpatient	2005	Summary Operations	2005	Health-related outcomes > Hospital inpatient > Summary Operations
8386	NO	N/A	20004#1535	CAT-MUL	111469/106(111575)	-0.0135085	-0.213389	0.174132	0.89111	LOGISTIC-BINARY	Operation code: dupuytren's contracture surgery	100000	UK Biobank Assessment Centre	Verbal interview	100076	Operations	100076	UK Biobank Assessment Centre > Verbal interview > Operations
8387	NO	N/A	2257	CAT-SIN	67868/41679(109547)	0.000857476	-0.0114321	0.0131354	0.891175	LOGISTIC-BINARY	Hearing difficulty/problems with background noise	100000	UK Biobank Assessment Centre	Touchscreen	100036	Health and medical history	100043	UK Biobank Assessment Centre > Touchscreen > Health and medical history > Hearing
8388	NO	N/A	41200#S089	CAT-MUL	111488/98(111586)	0.0137102	-0.189545	0.204178	0.891213	LOGISTIC-BINARY	Operative procedures - main OPCS4: S08.9 Unspecified curettage of lesion of skin	100091	Health-related outcomes	Hospital inpatient	2005	Summary Operations	2005	Health-related outcomes > Hospital inpatient > Summary Operations
8389	NO	N/A	25549	CONTINUOUS	11696	0.00126768	-0.016932	0.0194674	0.891402	LINEAR	Weighted-mean MO in tract parahippocampal part of cingulum (right)	100000	UK Biobank Assessment Centre	Imaging	100	Brain MRI	135	UK Biobank Assessment Centre > Imaging > Brain MRI > Diffusion brain MRI > dMRI weighted means
8390	NO	N/A	6144#3	CAT-MUL	108313/2900(111213)	-0.00257141	-0.0397481	0.0341722	0.891528	LOGISTIC-BINARY	Never eat eggs, dairy, wheat, sugar: Wheat products	100000	UK Biobank Assessment Centre	Touchscreen	100050	Lifestyle and environment	100052	UK Biobank Assessment Centre > Touchscreen > Lifestyle and environment > Diet
8391	NO	N/A	41200#N034	CAT-MUL	111573/13(111586)	-0.0387252	-0.657045	0.474676	0.891724	LOGISTIC-BINARY	Operative procedures - main OPCS4: N03.4 Exploration of scrotum	100091	Health-related outcomes	Hospital inpatient	2005	Summary Operations	2005	Health-related outcomes > Hospital inpatient > Summary Operations
8392	NO	N/A	6159#1	CAT-MUL	89758/21664(111422)	0.00103147	-0.0139171	0.0159356	0.892262	LOGISTIC-BINARY	Pain type(s) experienced in last month: Headache	100000	UK Biobank Assessment Centre	Touchscreen	100036	Health and medical history	100048	UK Biobank Assessment Centre > Touchscreen > Health and medical history > Pain
8393	NO	N/A	22601#91392845	CAT-MUL	31821/22(31843)	-0.0289498	-0.483341	0.363794	0.892476	LOGISTIC-BINARY	Job coding: other work in this industry: factory hand, mate, assistant, handler, loader	100089	Online follow-up	Work environment	130	Employment history	130	Online follow-up > Work environment > Employment history
8394	NO	N/A	27116	CONTINUOUS	12417	0.00121338	-0.0163986	0.0188254	0.892579	LINEAR	Mean thickness of BA2 (right hemisphere)	100000	UK Biobank Assessment Centre	Imaging	100	Brain MRI	195	UK Biobank Assessment Centre > Imaging > Brain MRI > T1 structural brain MRI > Freesurfer BA exvivo
8395	NO	N/A	40006#D049	CAT-MUL	111562/24(111586)	0.0272245	-0.397112	0.400289	0.892697	LOGISTIC-BINARY	Type of cancer: ICD10: D04.9 Skin, unspecified	100091	Health-related outcomes	Cancer register	100092	Cancer register	100092	Health-related outcomes > Cancer register
8396	NO	N/A	20003#1140867756	CAT-MUL	111555/20(111575)	0.0297578	-0.440309	0.437743	0.893315	LOGISTIC-BINARY	Treatment/medication code: trimipramine	100000	UK Biobank Assessment Centre	Verbal interview	100075	Medications	100075	UK Biobank Assessment Centre > Verbal interview > Medications
8397	NO	N/A	27189	CONTINUOUS	12417	0.00121004	-0.0164869	0.0189069	0.893383	LINEAR	Mean thickness of parsopercularis (left hemisphere)	100000	UK Biobank Assessment Centre	Imaging	100	Brain MRI	196	UK Biobank Assessment Centre > Imaging > Brain MRI > T1 structural brain MRI > Freesurfer DKT
8398	NO	N/A	6070-1	CAT-SIN	13691/15894	-999	-999	-999	0.893405	MULTINOMIAL-LOGISTIC	OCT measured (right)	100000	UK Biobank Assessment Centre	Physical measures	100013	Eye measures	100016	UK Biobank Assessment Centre > Physical measures > Eye measures > Retinal optical coherence tomography
8399	NO	N/A	41200#U328	CAT-MUL	111530/56(111586)	-0.0179992	-0.293953	0.23465	0.893453	LOGISTIC-BINARY	Operative procedures - main OPCS4: U32.8 Other specified diagnostic blood tests	100091	Health-related outcomes	Hospital inpatient	2005	Summary Operations	2005	Health-related outcomes > Hospital inpatient > Summary Operations
8400	NO	N/A	20001#1047	CAT-MUL	111554/21(111575)	-0.0296001	-0.499188	0.376096	0.893577	LOGISTIC-BINARY	Cancer code, self-reported: lymphoma	100000	UK Biobank Assessment Centre	Verbal interview	100074	Medical conditions	100074	UK Biobank Assessment Centre > Verbal interview > Medical conditions
8401	NO	N/A	20001#1023	CAT-MUL	111480/95(111575)	0.013611	-0.193024	0.207062	0.893697	LOGISTIC-BINARY	Cancer code, self-reported: rectal cancer	100000	UK Biobank Assessment Centre	Verbal interview	100074	Medical conditions	100074	UK Biobank Assessment Centre > Verbal interview > Medical conditions
8402	NO	N/A	25281	CONTINUOUS	11696	-0.00123385	-0.0193343	0.0168666	0.893706	LINEAR	Mean L2 in external capsule on FA skeleton (left)	100000	UK Biobank Assessment Centre	Imaging	100	Brain MRI	134	UK Biobank Assessment Centre > Imaging > Brain MRI > Diffusion brain MRI > dMRI skeleton
8403	NO	N/A	22601#53152546	CAT-MUL	31710/133(31843)	-0.0116573	-0.188018	0.154747	0.893783	LOGISTIC-BINARY	Job coding: carpenter, carpenter and joiner, builder's joiner	100089	Online follow-up	Work environment	130	Employment history	130	Online follow-up > Work environment > Employment history
8404	NO	N/A	27154	CONTINUOUS	12417	-0.00107681	-0.0169164	0.0147628	0.893993	LINEAR	Area of medialorbitofrontal (left hemisphere)	100000	UK Biobank Assessment Centre	Imaging	100	Brain MRI	196	UK Biobank Assessment Centre > Imaging > Brain MRI > T1 structural brain MRI > Freesurfer DKT
8405	NO	N/A	26819	CONTINUOUS	12417	-0.00117576	-0.0185703	0.0162188	0.894595	LINEAR	Volume of frontalpole (left hemisphere)	100000	UK Biobank Assessment Centre	Imaging	100	Brain MRI	192	UK Biobank Assessment Centre > Imaging > Brain MRI > T1 structural brain MRI > Freesurfer desikan white
8406	NO	N/A	41200#P111	CAT-MUL	111553/33(111586)	-0.0234291	-0.392363	0.305205	0.894648	LOGISTIC-BINARY	Operative procedures - main OPCS4: P11.1 Excision of lesion of female perineum	100091	Health-related outcomes	Hospital inpatient	2005	Summary Operations	2005	Health-related outcomes > Hospital inpatient > Summary Operations
8407	NO	N/A	41200#G151	CAT-MUL	111568/18(111586)	-0.0315636	-0.541521	0.403843	0.894753	LOGISTIC-BINARY	Operative procedures - main OPCS4: G15.1 Fibreoptic endoscopic removal of foreign body from oesophagus	100091	Health-related outcomes	Hospital inpatient	2005	Summary Operations	2005	Health-related outcomes > Hospital inpatient > Summary Operations
8408	NO	N/A	20003#1140917428	CAT-MUL	111540/35(111575)	-0.0226571	-0.379373	0.296053	0.894807	LOGISTIC-BINARY	Treatment/medication code: angitil sr 90 m/r capsule	100000	UK Biobank Assessment Centre	Verbal interview	100075	Medications	100075	UK Biobank Assessment Centre > Verbal interview > Medications
8409	NO	N/A	26799	CONTINUOUS	12417	-0.0010812	-0.0171289	0.0149665	0.894936	LINEAR	Volume of lateralorbitofrontal (left hemisphere)	100000	UK Biobank Assessment Centre	Imaging	100	Brain MRI	192	UK Biobank Assessment Centre > Imaging > Brain MRI > T1 structural brain MRI > Freesurfer desikan white
8410	NO	N/A	40006#C449	CAT-MUL	107239/4347(111586)	-0.00204415	-0.0325775	0.0282053	0.895115	LOGISTIC-BINARY	Type of cancer: ICD10: C44.9 Malignant neoplasm of skin, unspecified	100091	Health-related outcomes	Cancer register	100092	Cancer register	100092	Health-related outcomes > Cancer register
8411	NO	N/A	40011#9715	CAT-MUL	111548/38(111586)	-0.0216255	-0.362868	0.284796	0.895336	LOGISTIC-BINARY	Histology of cancer tumour	100091	Health-related outcomes	Cancer register	100092	Cancer register	100092	Health-related outcomes > Cancer register
8412	NO	N/A	22617#2319	CAT-MUL	31229/614(31843)	0.00534568	-0.0755593	0.0842021	0.895612	LOGISTIC-BINARY	Job code - historical: Teaching professionals n.e.c.	100089	Online follow-up	Work environment	130	Employment history	130	Online follow-up > Work environment > Employment history
8413	NO	N/A	25244	CONTINUOUS	11696	0.00121351	-0.0169864	0.0194134	0.896016	LINEAR	Mean L1 in uncinate fasciculus on FA skeleton (right)	100000	UK Biobank Assessment Centre	Imaging	100	Brain MRI	134	UK Biobank Assessment Centre > Imaging > Brain MRI > Diffusion brain MRI > dMRI skeleton
8414	NO	N/A	41200#B291	CAT-MUL	111435/151(111586)	0.0105784	-0.152709	0.165542	0.896201	LOGISTIC-BINARY	Operative procedures - main OPCS4: B29.1 Reconstruction of breast using myocutaneous flap of latissimus dorsi muscle	100091	Health-related outcomes	Hospital inpatient	2005	Summary Operations	2005	Health-related outcomes > Hospital inpatient > Summary Operations
8415	NO	N/A	27652	CONTINUOUS	12417	-0.00117801	-0.0188774	0.0165214	0.896204	LINEAR	Mean thickness of G-postcentral (right hemisphere)	100000	UK Biobank Assessment Centre	Imaging	100	Brain MRI	197	UK Biobank Assessment Centre > Imaging > Brain MRI > T1 structural brain MRI > Freesurfer a2009s
8416	NO	N/A	20003#1140882910	CAT-MUL	111512/63(111575)	-0.0165428	-0.276678	0.222751	0.896376	LOGISTIC-BINARY	Treatment/medication code: daktacort cream	100000	UK Biobank Assessment Centre	Verbal interview	100075	Medications	100075	UK Biobank Assessment Centre > Verbal interview > Medications
8417	NO	N/A	23221	CONTINUOUS	6402	-0.00113803	-0.0183129	0.0160369	0.896655	LINEAR	Arm BMD (bone mineral density) (left)	100000	UK Biobank Assessment Centre	Imaging	103	DXA assessment	125	UK Biobank Assessment Centre > Imaging > DXA assessment > Bone size, mineral and density by DXA
8418	NO	N/A	20553#4	CAT-MUL	39525/951(40476)	-0.00427267	-0.0695557	0.0596799	0.896862	LOGISTIC-BINARY	Methods of self-harm used: Ingesting a medication in excess of the normal dose	100089	Online follow-up	Mental health	146	Self-harm behaviours	146	Online follow-up > Mental health > Self-harm behaviours
8419	NO	N/A	20277#2451	CAT-MUL	75011/404(75415)	-0.00647071	-0.106145	0.0900338	0.897068	LOGISTIC-BINARY	Job code at visit: Librarians	100000	UK Biobank Assessment Centre	Verbal interview	100073	Employment	100073	UK Biobank Assessment Centre > Verbal interview > Employment
8420	NO	N/A	120065	CAT-SIN	8537/5443(13980)	0.00227933	-0.032346	0.0368215	0.89721	LOGISTIC-BINARY	Visual changes before or near the onset of headaches	154	Online follow-up	Experience of pain		Experience of pain	154	Online follow-up > Experience of pain
8421	NO	N/A	20277#9229	CAT-MUL	75402/13(75415)	0.0352223	-0.552649	0.532462	0.897304	LOGISTIC-BINARY	Job code at visit: Elementary personal services occupations n.e.c.	100000	UK Biobank Assessment Centre	Verbal interview	100073	Employment	100073	UK Biobank Assessment Centre > Verbal interview > Employment
8422	NO	N/A	25473	CONTINUOUS	11694	-0.00120341	-0.0195252	0.0171184	0.89756	LINEAR	Mean ISOVF in external capsule on FA skeleton (left)	100000	UK Biobank Assessment Centre	Imaging	100	Brain MRI	134	UK Biobank Assessment Centre > Imaging > Brain MRI > Diffusion brain MRI > dMRI skeleton
8423	NO	N/A	3942	CAT-SIN	688/194(882)	0.0105019	-0.151994	0.169103	0.897817	LOGISTIC-BINARY	Adopted mother still alive	100000	UK Biobank Assessment Centre	Touchscreen	100034	Family history	100034	UK Biobank Assessment Centre > Touchscreen > Family history
8424	NO	N/A	41200#Q181	CAT-MUL	109706/1880(111586)	0.00300344	-0.043209	0.0485588	0.897904	LOGISTIC-BINARY	Operative procedures - main OPCS4: Q18.1 Diagnostic endoscopic examination of uterus and biopsy of lesion of uterus	100091	Health-related outcomes	Hospital inpatient	2005	Summary Operations	2005	Health-related outcomes > Hospital inpatient > Summary Operations
8425	NO	N/A	23225	CONTINUOUS	12495	-0.00078355	-0.0127575	0.0111904	0.897939	LINEAR	Arms BMD (bone mineral density)	100000	UK Biobank Assessment Centre	Imaging	103	DXA assessment	125	UK Biobank Assessment Centre > Imaging > DXA assessment > Bone size, mineral and density by DXA
8426	NO	N/A	27537	CONTINUOUS	12417	0.00110896	-0.0158493	0.0180672	0.898007	LINEAR	Volume of S-oc-temp-med+Lingual (left hemisphere)	100000	UK Biobank Assessment Centre	Imaging	100	Brain MRI	197	UK Biobank Assessment Centre > Imaging > Brain MRI > T1 structural brain MRI > Freesurfer a2009s
8427	NO	N/A	41200#K593	CAT-MUL	111568/18(111586)	-0.0309431	-0.547625	0.410066	0.898117	LOGISTIC-BINARY	Operative procedures - main OPCS4: K59.3 Resiting of lead of cardioverter defibrillator	100091	Health-related outcomes	Hospital inpatient	2005	Summary Operations	2005	Health-related outcomes > Hospital inpatient > Summary Operations
8428	NO	N/A	2090	CAT-SIN	70290/40623(110913)	0.000808013	-0.0115807	0.0131838	0.898228	LOGISTIC-BINARY	Seen doctor (GP) for nerves, anxiety, tension or depression	100000	UK Biobank Assessment Centre	Touchscreen	100059	Psychosocial factors	100060	UK Biobank Assessment Centre > Touchscreen > Psychosocial factors > Mental health
8429	NO	N/A	41200#C321	CAT-MUL	111560/26(111586)	0.0247012	-0.382029	0.383711	0.898644	LOGISTIC-BINARY	Operative procedures - main OPCS4: C32.1 Recession of medial rectus muscle of eye NEC	100091	Health-related outcomes	Hospital inpatient	2005	Summary Operations	2005	Health-related outcomes > Hospital inpatient > Summary Operations
8430	NO	N/A	41200#G674	CAT-MUL	111572/14(111586)	0.0334023	-0.53034	0.512021	0.89871	LOGISTIC-BINARY	Operative procedures - main OPCS4: G67.4 Intubation of jejunum NEC	100091	Health-related outcomes	Hospital inpatient	2005	Summary Operations	2005	Health-related outcomes > Hospital inpatient > Summary Operations
8431	NO	N/A	4292-3	CAT-SIN	28793/35309	-999	-999	-999	0.899081	MULTINOMIAL-LOGISTIC	PM: initial answer	100000	UK Biobank Assessment Centre	Cognitive function	100031	Prospective memory	100031	UK Biobank Assessment Centre > Cognitive function > Prospective memory
8432	NO	N/A	41200#G331	CAT-MUL	111514/72(111586)	-0.0150428	-0.257598	0.209364	0.899243	LOGISTIC-BINARY	Operative procedures - main OPCS4: G33.1 Bypass of stomach by anastomosis of stomach to jejunum NEC	100091	Health-related outcomes	Hospital inpatient	2005	Summary Operations	2005	Health-related outcomes > Hospital inpatient > Summary Operations
8433	NO	N/A	20003#1140874866	CAT-MUL	111471/104(111575)	-0.0125185	-0.213135	0.175521	0.899339	LOGISTIC-BINARY	Treatment/medication code: carbimazole	100000	UK Biobank Assessment Centre	Verbal interview	100075	Medications	100075	UK Biobank Assessment Centre > Verbal interview > Medications
8434	NO	N/A	41200#S278	CAT-MUL	111568/18(111586)	-0.0301159	-0.541606	0.406779	0.89989	LOGISTIC-BINARY	Operative procedures - main OPCS4: S27.8 Other specified other local flap of skin	100091	Health-related outcomes	Hospital inpatient	2005	Summary Operations	2005	Health-related outcomes > Hospital inpatient > Summary Operations
8435	NO	N/A	27651	CONTINUOUS	12417	0.00113153	-0.0165288	0.0187918	0.900058	LINEAR	Mean thickness of G-parietal-sup (right hemisphere)	100000	UK Biobank Assessment Centre	Imaging	100	Brain MRI	197	UK Biobank Assessment Centre > Imaging > Brain MRI > T1 structural brain MRI > Freesurfer a2009s
8436	NO	N/A	41200#U083	CAT-MUL	111568/18(111586)	0.0291583	-0.465269	0.455162	0.900131	LOGISTIC-BINARY	Operative procedures - main OPCS4: U08.3 Plain x-ray of abdomen	100091	Health-related outcomes	Hospital inpatient	2005	Summary Operations	2005	Health-related outcomes > Hospital inpatient > Summary Operations
8437	NO	N/A	20004#1405	CAT-MUL	111175/400(111575)	-0.00630402	-0.106495	0.0906518	0.900202	LOGISTIC-BINARY	Operation code: incisional hernia repair	100000	UK Biobank Assessment Centre	Verbal interview	100076	Operations	100076	UK Biobank Assessment Centre > Verbal interview > Operations
8438	NO	N/A	22601#11343224	CAT-MUL	31684/159(31843)	0.00992965	-0.149474	0.161354	0.900215	LOGISTIC-BINARY	Job coding: advertising or public relations manager, media/publicity manager, campaign/fundraising manager	100089	Online follow-up	Work environment	130	Employment history	130	Online follow-up > Work environment > Employment history
8439	NO	N/A	41200#D128	CAT-MUL	111547/39(111586)	0.01997	-0.309841	0.317685	0.900241	LOGISTIC-BINARY	Operative procedures - main OPCS4: D12.8 Other specified other operations on mastoid	100091	Health-related outcomes	Hospital inpatient	2005	Summary Operations	2005	Health-related outcomes > Hospital inpatient > Summary Operations
8440	NO	N/A	41200#E427	CAT-MUL	111557/29(111586)	-0.0235841	-0.418405	0.325318	0.900415	LOGISTIC-BINARY	Operative procedures - main OPCS4: E42.7 Removal of tracheostomy tube	100091	Health-related outcomes	Hospital inpatient	2005	Summary Operations	2005	Health-related outcomes > Hospital inpatient > Summary Operations
8441	NO	N/A	41200#V011	CAT-MUL	111572/14(111586)	0.0329452	-0.533676	0.512286	0.900435	LOGISTIC-BINARY	Operative procedures - main OPCS4: V01.1 Cranioplasty using prosthesis	100091	Health-related outcomes	Hospital inpatient	2005	Summary Operations	2005	Health-related outcomes > Hospital inpatient > Summary Operations
8442	NO	N/A	40011#8442	CAT-MUL	111566/20(111586)	-0.0282912	-0.50934	0.386314	0.900513	LOGISTIC-BINARY	Histology of cancer tumour: Serous cystadenoma, borderline malignancy	100091	Health-related outcomes	Cancer register	100092	Cancer register	100092	Health-related outcomes > Cancer register
8443	NO	N/A	22617#2127	CAT-MUL	31699/144(31843)	-0.0104749	-0.179494	0.149439	0.900519	LOGISTIC-BINARY	Job code - historical: Production and process engineers	100089	Online follow-up	Work environment	130	Employment history	130	Online follow-up > Work environment > Employment history
8444	NO	N/A	27501	CONTINUOUS	12417	-0.00108326	-0.0180778	0.0159113	0.900571	LINEAR	Volume of G-pariet-inf-Angular (left hemisphere)	100000	UK Biobank Assessment Centre	Imaging	100	Brain MRI	197	UK Biobank Assessment Centre > Imaging > Brain MRI > T1 structural brain MRI > Freesurfer a2009s
8445	NO	N/A	40013#1869	CAT-MUL	111485/101(111586)	-0.0125495	-0.216372	0.178222	0.900596	LOGISTIC-BINARY	Type of cancer: ICD9: 1869 Malignant neoplasm of testis, other and unspecified	100091	Health-related outcomes	Cancer register	100092	Cancer register	100092	Health-related outcomes > Cancer register
8446	NO	N/A	20004#1207	CAT-MUL	111411/164(111575)	-0.00982819	-0.168294	0.14068	0.900649	LOGISTIC-BINARY	Operation code: prostate operation	100000	UK Biobank Assessment Centre	Verbal interview	100076	Operations	100076	UK Biobank Assessment Centre > Verbal interview > Operations
8447	NO	N/A	20094#2	CAT-MUL	14894/512(15406)	-0.00562504	-0.0952448	0.0815345	0.900695	LOGISTIC-BINARY	Type of bread roll eaten: mixed	100089	Online follow-up	Diet by 24-hour recall	100101	Bread/pasta/rice yesterday	100101	Online follow-up > Diet by 24-hour recall > Bread/pasta/rice yesterday
8448	NO	N/A	41200#H368	CAT-MUL	111566/20(111586)	0.0274262	-0.439475	0.432379	0.900933	LOGISTIC-BINARY	Operative procedures - main OPCS4: H36.8 Other specified other abdominal operations for prolapse of rectum	100091	Health-related outcomes	Hospital inpatient	2005	Summary Operations	2005	Health-related outcomes > Hospital inpatient > Summary Operations
8449	NO	N/A	26707	CONTINUOUS	12417	0.000993492	-0.0146581	0.0166451	0.900984	LINEAR	Volume of VLp (right hemisphere)	100000	UK Biobank Assessment Centre	Imaging	100	Brain MRI	191	UK Biobank Assessment Centre > Imaging > Brain MRI > T1 structural brain MRI > Freesurfer subsegmentation
8450	NO	N/A	20084#481	CAT-MUL	15231/175(15406)	-0.00949318	-0.16309	0.136722	0.901106	LOGISTIC-BINARY	Vitamin and/or mineral supplement use: Folic acid	100089	Online follow-up	Diet by 24-hour recall	100112	Vitamin/mineral supplements yesterday	100112	Online follow-up > Diet by 24-hour recall > Vitamin/mineral supplements yesterday
8451	NO	N/A	41200#M736	CAT-MUL	111562/24(111586)	-0.0257456	-0.463178	0.35621	0.901191	LOGISTIC-BINARY	Operative procedures - main OPCS4: M73.6 Urethroplasty NEC	100091	Health-related outcomes	Hospital inpatient	2005	Summary Operations	2005	Health-related outcomes > Hospital inpatient > Summary Operations
8452	NO	N/A	25068	CONTINUOUS	11696	-0.00114175	-0.0192405	0.016957	0.901589	LINEAR	Mean FA in superior cerebellar peduncle on FA skeleton (right)	100000	UK Biobank Assessment Centre	Imaging	100	Brain MRI	134	UK Biobank Assessment Centre > Imaging > Brain MRI > Diffusion brain MRI > dMRI skeleton
8453	NO	N/A	20084#480	CAT-MUL	15105/301(15406)	-0.00723453	-0.124283	0.105538	0.901727	LOGISTIC-BINARY	Vitamin and/or mineral supplement use: Vitamin E	100089	Online follow-up	Diet by 24-hour recall	100112	Vitamin/mineral supplements yesterday	100112	Online follow-up > Diet by 24-hour recall > Vitamin/mineral supplements yesterday
8454	NO	N/A	27582	CONTINUOUS	12417	-0.00105613	-0.0178915	0.0157792	0.902135	LINEAR	Area of G-subcallosal (right hemisphere)	100000	UK Biobank Assessment Centre	Imaging	100	Brain MRI	197	UK Biobank Assessment Centre > Imaging > Brain MRI > T1 structural brain MRI > Freesurfer a2009s
8455	NO	N/A	25703	CONTINUOUS	11694	0.00114609	-0.0171324	0.0194246	0.902184	LINEAR	Weighted-mean OD in tract uncinate fasciculus (right)	100000	UK Biobank Assessment Centre	Imaging	100	Brain MRI	135	UK Biobank Assessment Centre > Imaging > Brain MRI > Diffusion brain MRI > dMRI weighted means
8456	NO	N/A	20004#1557	CAT-MUL	110939/636(111575)	-0.00493545	-0.0848755	0.0729986	0.902434	LOGISTIC-BINARY	Operation code: rhinoplasty / nose surgery	100000	UK Biobank Assessment Centre	Verbal interview	100076	Operations	100076	UK Biobank Assessment Centre > Verbal interview > Operations
8457	NO	N/A	41200#G344	CAT-MUL	111575/11(111586)	0.0365115	-0.613282	0.575237	0.902537	LOGISTIC-BINARY	Operative procedures - main OPCS4: G34.4 Closure of gastrostomy	100091	Health-related outcomes	Hospital inpatient	2005	Summary Operations	2005	Health-related outcomes > Hospital inpatient > Summary Operations
8458	NO	N/A	20277#5312	CAT-MUL	75344/71(75415)	-0.0146211	-0.25897	0.211556	0.902786	LOGISTIC-BINARY	Job code at visit: Bricklayers, masons	100000	UK Biobank Assessment Centre	Verbal interview	100073	Employment	100073	UK Biobank Assessment Centre > Verbal interview > Employment
8459	NO	N/A	41200#M022	CAT-MUL	111501/85(111586)	-0.0133796	-0.236457	0.194207	0.90285	LOGISTIC-BINARY	Operative procedures - main OPCS4: M02.2 Nephroureterectomy NEC	100091	Health-related outcomes	Hospital inpatient	2005	Summary Operations	2005	Health-related outcomes > Hospital inpatient > Summary Operations
8460	NO	N/A	40006#C712	CAT-MUL	111515/71(111586)	-0.0146207	-0.259511	0.211821	0.902951	LOGISTIC-BINARY	Type of cancer: ICD10: C71.2 Temporal lobe	100091	Health-related outcomes	Cancer register	100092	Cancer register	100092	Health-related outcomes > Cancer register
8461	NO	N/A	20004#1587	CAT-MUL	111486/89(111575)	0.0129719	-0.203162	0.214889	0.902976	LOGISTIC-BINARY	Operation code: removal of epididymal cyst	100000	UK Biobank Assessment Centre	Verbal interview	100076	Operations	100076	UK Biobank Assessment Centre > Verbal interview > Operations
8462	NO	N/A	25818	CONTINUOUS	12297	0.00108719	-0.0164357	0.0186101	0.903205	LINEAR	Volume of grey matter in Supramarginal Gyrus, anterior division (left)	1101	UK Biobank Assessment Centre	Imaging		Imaging	1101	UK Biobank Assessment Centre > Imaging > Brain MRI > T1 structural brain MRI > Regional grey matter volumes (FAST)
8463	NO	N/A	25264	CONTINUOUS	11696	-0.00113228	-0.0193851	0.0171206	0.903222	LINEAR	Mean L2 in anterior limb of internal capsule on FA skeleton (right)	100000	UK Biobank Assessment Centre	Imaging	100	Brain MRI	134	UK Biobank Assessment Centre > Imaging > Brain MRI > Diffusion brain MRI > dMRI skeleton
8464	NO	N/A	22601#34153170	CAT-MUL	31792/51(31843)	-0.0171545	-0.307817	0.247476	0.903246	LOGISTIC-BINARY	Job coding: musician, bandsman, instrumentalist, bellringer; composer, conductor; song writer	100089	Online follow-up	Work environment	130	Employment history	130	Online follow-up > Work environment > Employment history
8465	NO	N/A	22617#3415	CAT-MUL	31792/51(31843)	-0.0171545	-0.307817	0.247476	0.903246	LOGISTIC-BINARY	Job code - historical: Musicians	100089	Online follow-up	Work environment	130	Employment history	130	Online follow-up > Work environment > Employment history
8466	NO	N/A	25573	CONTINUOUS	11696	-0.00113737	-0.0195102	0.0172355	0.903421	LINEAR	Weighted-mean L1 in tract cingulate gyrus part of cingulum (left)	100000	UK Biobank Assessment Centre	Imaging	100	Brain MRI	135	UK Biobank Assessment Centre > Imaging > Brain MRI > Diffusion brain MRI > dMRI weighted means
8467	NO	N/A	20102#2	CAT-MUL	15169/237(15406)	-0.00797633	-0.139819	0.118383	0.903535	LOGISTIC-BINARY	Thickness of butter/margarine spread on crackers/crispbreads: medium	100089	Online follow-up	Diet by 24-hour recall	100101	Bread/pasta/rice yesterday	100101	Online follow-up > Diet by 24-hour recall > Bread/pasta/rice yesterday
8468	NO	N/A	22601#42113094	CAT-MUL	31787/56(31843)	0.0161102	-0.256957	0.266536	0.903645	LOGISTIC-BINARY	Job coding: medical secretary	100089	Online follow-up	Work environment	130	Employment history	130	Online follow-up > Work environment > Employment history
8469	NO	N/A	26671	CONTINUOUS	12417	-0.000974082	-0.0167823	0.0148341	0.903865	LINEAR	Volume of VLa (left hemisphere)	100000	UK Biobank Assessment Centre	Imaging	100	Brain MRI	191	UK Biobank Assessment Centre > Imaging > Brain MRI > T1 structural brain MRI > Freesurfer subsegmentation
8470	NO	N/A	22601#34223155	CAT-MUL	31829/14(31843)	0.0319618	-0.538843	0.513186	0.903915	LOGISTIC-BINARY	Job coding: textile, cloth or soft furnishings designer	100089	Online follow-up	Work environment	130	Employment history	130	Online follow-up > Work environment > Employment history
8471	NO	N/A	20003#1141176670	CAT-MUL	111533/42(111575)	-0.0187305	-0.340311	0.271332	0.904011	LOGISTIC-BINARY	Treatment/medication code: celebrex 200mg capsule	100000	UK Biobank Assessment Centre	Verbal interview	100075	Medications	100075	UK Biobank Assessment Centre > Verbal interview > Medications
8472	NO	N/A	41200#X118	CAT-MUL	111537/49(111586)	0.0170915	-0.274557	0.283274	0.90403	LOGISTIC-BINARY	Operative procedures - main OPCS4: X11.8 Other specified amputation of toe	100091	Health-related outcomes	Hospital inpatient	2005	Summary Operations	2005	Health-related outcomes > Hospital inpatient > Summary Operations
8473	NO	N/A	22601#24433109	CAT-MUL	31762/81(31843)	0.0133653	-0.212264	0.223405	0.904048	LOGISTIC-BINARY	Job coding: probation officer, community service officer	100089	Online follow-up	Work environment	130	Employment history	130	Online follow-up > Work environment > Employment history
8474	NO	N/A	25163	CONTINUOUS	11696	-0.00111073	-0.0192073	0.0169858	0.904239	LINEAR	Mean MO in inferior cerebellar peduncle on FA skeleton (left)	100000	UK Biobank Assessment Centre	Imaging	100	Brain MRI	134	UK Biobank Assessment Centre > Imaging > Brain MRI > Diffusion brain MRI > dMRI skeleton
8475	NO	N/A	25438	CONTINUOUS	11694	0.0011281	-0.017252	0.0195082	0.904242	LINEAR	Mean OD in tapetum on FA skeleton (right)	100000	UK Biobank Assessment Centre	Imaging	100	Brain MRI	134	UK Biobank Assessment Centre > Imaging > Brain MRI > Diffusion brain MRI > dMRI skeleton
8476	NO	N/A	20003#1140867490	CAT-MUL	111472/103(111575)	0.0117834	-0.186842	0.198189	0.904333	LOGISTIC-BINARY	Treatment/medication code: lithium product	100000	UK Biobank Assessment Centre	Verbal interview	100075	Medications	100075	UK Biobank Assessment Centre > Verbal interview > Medications
8477	NO	N/A	41200#Q039	CAT-MUL	111492/94(111586)	0.0123066	-0.196002	0.207284	0.904591	LOGISTIC-BINARY	Operative procedures - main OPCS4: Q03.9 Unspecified biopsy of cervix uteri	100091	Health-related outcomes	Hospital inpatient	2005	Summary Operations	2005	Health-related outcomes > Hospital inpatient > Summary Operations
8478	NO	N/A	41200#V403	CAT-MUL	111567/19(111586)	0.0270849	-0.453674	0.442861	0.904785	LOGISTIC-BINARY	Operative procedures - main OPCS4: V40.3 Posterior instrumented fusion of thoracic spine NEC	100091	Health-related outcomes	Hospital inpatient	2005	Summary Operations	2005	Health-related outcomes > Hospital inpatient > Summary Operations
8479	NO	N/A	20003#1141153270	CAT-MUL	111562/13(111575)	0.0325351	-0.55457	0.52808	0.904893	LOGISTIC-BINARY	Treatment/medication code: asmabec 50micrograms spacehaler	100000	UK Biobank Assessment Centre	Verbal interview	100075	Medications	100075	UK Biobank Assessment Centre > Verbal interview > Medications
8480	NO	N/A	41200#W861	CAT-MUL	111536/50(111586)	-0.0170089	-0.310581	0.25022	0.904997	LOGISTIC-BINARY	Operative procedures - main OPCS4: W86.1 Endoscopic removal of loose body from joint NEC	100091	Health-related outcomes	Hospital inpatient	2005	Summary Operations	2005	Health-related outcomes > Hospital inpatient > Summary Operations
8481	NO	N/A	41200#C186	CAT-MUL	111454/132(111586)	0.0103291	-0.164522	0.175588	0.905099	LOGISTIC-BINARY	Operative procedures - main OPCS4: C18.6 Correction of ptosis of eyelid using aponeurosis technique	100091	Health-related outcomes	Hospital inpatient	2005	Summary Operations	2005	Health-related outcomes > Hospital inpatient > Summary Operations
8482	NO	N/A	20277#3563	CAT-MUL	74933/482(75415)	0.0054358	-0.0853431	0.0936032	0.905178	LOGISTIC-BINARY	Job code at visit: Vocational and industrial trainers and instructors	100000	UK Biobank Assessment Centre	Verbal interview	100073	Employment	100073	UK Biobank Assessment Centre > Verbal interview > Employment
8483	NO	N/A	22601#62143372	CAT-MUL	31807/36(31843)	0.0198356	-0.32646	0.331331	0.9054	LOGISTIC-BINARY	Job coding: air hostess, air steward, air travel assistant, cabin/flight attendant, cabin crew, air purser, passenger services agent, check-in-staff	100089	Online follow-up	Work environment	130	Employment history	130	Online follow-up > Work environment > Employment history
8484	NO	N/A	41200#V473	CAT-MUL	111555/31(111586)	-0.0215575	-0.400662	0.315174	0.905443	LOGISTIC-BINARY	Operative procedures - main OPCS4: V47.3 Biopsy of lumbar vertebra	100091	Health-related outcomes	Hospital inpatient	2005	Summary Operations	2005	Health-related outcomes > Hospital inpatient > Summary Operations
8485	NO	N/A	26652	CONTINUOUS	12417	-0.00103659	-0.0181938	0.0161206	0.905731	LINEAR	Volume of molecular-layer-HP-body (right hemisphere)	100000	UK Biobank Assessment Centre	Imaging	100	Brain MRI	191	UK Biobank Assessment Centre > Imaging > Brain MRI > T1 structural brain MRI > Freesurfer subsegmentation
8486	NO	N/A	20003#1140923350	CAT-MUL	110871/704(111575)	-0.00449139	-0.0798176	0.0690023	0.905801	LOGISTIC-BINARY	Treatment/medication code: co-dydramol	100000	UK Biobank Assessment Centre	Verbal interview	100075	Medications	100075	UK Biobank Assessment Centre > Verbal interview > Medications
8487	NO	N/A	41200#W232	CAT-MUL	111080/506(111586)	-0.00527617	-0.0941525	0.0810615	0.906	LOGISTIC-BINARY	Operative procedures - main OPCS4: W23.2 Secondary open reduction of fracture of bone and extramedullary fixation HFQ	100091	Health-related outcomes	Hospital inpatient	2005	Summary Operations	2005	Health-related outcomes > Hospital inpatient > Summary Operations
8488	NO	N/A	41200#T219	CAT-MUL	111572/14(111586)	-0.0320329	-0.618624	0.460895	0.906134	LOGISTIC-BINARY	Operative procedures - main OPCS4: T21.9 Unspecified repair of recurrent inguinal hernia	100091	Health-related outcomes	Hospital inpatient	2005	Summary Operations	2005	Health-related outcomes > Hospital inpatient > Summary Operations
8489	NO	N/A	41200#H013	CAT-MUL	111547/39(111586)	0.0186718	-0.309294	0.314727	0.906171	LOGISTIC-BINARY	Operative procedures - main OPCS4: H01.3 Emergency excision of normal appendix	100091	Health-related outcomes	Hospital inpatient	2005	Summary Operations	2005	Health-related outcomes > Hospital inpatient > Summary Operations
8490	NO	N/A	12292	CAT-SIN	114/19456(19570)	0.011343	-0.171765	0.206127	0.906173	LOGISTIC-BINARY	Carotid ultrasound measurement completed	100000	UK Biobank Assessment Centre	Physical measures	101	Carotid ultrasound	101	UK Biobank Assessment Centre > Physical measures > Carotid ultrasound
8491	NO	N/A	40006#C714	CAT-MUL	111570/16(111586)	-0.0299986	-0.577424	0.433133	0.906261	LOGISTIC-BINARY	Type of cancer: ICD10: C71.4 Occipital lobe	100091	Health-related outcomes	Cancer register	100092	Cancer register	100092	Health-related outcomes > Cancer register
8492	NO	N/A	20001#1052	CAT-MUL	111474/101(111575)	-0.0117772	-0.215064	0.178542	0.906452	LOGISTIC-BINARY	Cancer code, self-reported: hodgkins lymphoma / hodgkins disease	100000	UK Biobank Assessment Centre	Verbal interview	100074	Medical conditions	100074	UK Biobank Assessment Centre > Verbal interview > Medical conditions
8493	NO	N/A	5529	CAT-SIN	7366/254(7620)	0.00748691	-0.120065	0.130123	0.906538	LOGISTIC-BINARY	Surgery on leg arteries (other than for varicose veins)	100000	UK Biobank Assessment Centre	Touchscreen	100036	Health and medical history	100038	UK Biobank Assessment Centre > Touchscreen > Health and medical history > Claudication and peripheral artery disease
8494	NO	N/A	27430	CONTINUOUS	12417	0.00105457	-0.0165583	0.0186675	0.906573	LINEAR	Mean thickness of G-postcentral (left hemisphere)	100000	UK Biobank Assessment Centre	Imaging	100	Brain MRI	197	UK Biobank Assessment Centre > Imaging > Brain MRI > T1 structural brain MRI > Freesurfer a2009s
8495	NO	N/A	22617#2112	CAT-MUL	31473/370(31843)	0.00613413	-0.0981479	0.106985	0.906635	LOGISTIC-BINARY	Job code - historical: Biological scientists and biochemists	100089	Online follow-up	Work environment	130	Employment history	130	Online follow-up > Work environment > Employment history
8496	NO	N/A	6140#6	CAT-MUL	35246/133(35379)	0.0101494	-0.164608	0.17541	0.906712	LOGISTIC-BINARY	Heating type(s) in home: Open fire without central heating	100000	UK Biobank Assessment Centre	Touchscreen	100062	Sociodemographics	100066	UK Biobank Assessment Centre > Touchscreen > Sociodemographics > Household
8497	NO	N/A	2724	CAT-SIN	1505/49909(51414)	-0.00316607	-0.055766	0.0502086	0.906758	LOGISTIC-BINARY	Had menopause	100000	UK Biobank Assessment Centre	Touchscreen	100068	Sex-specific factors	100069	UK Biobank Assessment Centre > Touchscreen > Sex-specific factors > Female-specific factors
8498	NO	N/A	25192	CONTINUOUS	11696	-0.00107471	-0.019065	0.0169155	0.906784	LINEAR	Mean MO in superior longitudinal fasciculus on FA skeleton (right)	100000	UK Biobank Assessment Centre	Imaging	100	Brain MRI	134	UK Biobank Assessment Centre > Imaging > Brain MRI > Diffusion brain MRI > dMRI skeleton
8499	NO	N/A	20093#3	CAT-MUL	15245/161(15406)	-0.00931615	-0.169568	0.142806	0.906817	LOGISTIC-BINARY	Type of large bap eaten: wholemeal	100089	Online follow-up	Diet by 24-hour recall	100101	Bread/pasta/rice yesterday	100101	Online follow-up > Diet by 24-hour recall > Bread/pasta/rice yesterday
8500	NO	N/A	3751	CAT-SIN	9929/3639(13568)	0.00228307	-0.0360568	0.0404133	0.906826	LOGISTIC-BINARY	Chest pain or discomfort when walking uphill or hurrying	100000	UK Biobank Assessment Centre	Touchscreen	100036	Health and medical history	100039	UK Biobank Assessment Centre > Touchscreen > Health and medical history > Chest pain
8501	NO	N/A	20088#350	CAT-MUL	14738/668(15406)	-0.00464756	-0.0835417	0.0723722	0.906951	LOGISTIC-BINARY	Types of spreads/sauces consumed: Other sauce	100089	Online follow-up	Diet by 24-hour recall	100110	Spreads/sauces/cooking oils yesterday	100110	Online follow-up > Diet by 24-hour recall > Spreads/sauces/cooking oils yesterday
8502	NO	N/A	41200#N271	CAT-MUL	111523/63(111586)	0.0145588	-0.240769	0.250212	0.907187	LOGISTIC-BINARY	Operative procedures - main OPCS4: N27.1 Excision of lesion of penis	100091	Health-related outcomes	Hospital inpatient	2005	Summary Operations	2005	Health-related outcomes > Hospital inpatient > Summary Operations
8503	NO	N/A	23562	CONTINUOUS	62999	0.000414232	-0.00654983	0.00737829	0.90719	LINEAR	Cholesteryl Esters in Large HDL	220	Biological samples	Blood assays		Blood assays	220	Biological samples > Blood assays > NMR metabolomics
8504	NO	N/A	25206	CONTINUOUS	11696	-0.00109234	-0.0194642	0.0172795	0.907222	LINEAR	Mean L1 in corticospinal tract on FA skeleton (right)	100000	UK Biobank Assessment Centre	Imaging	100	Brain MRI	134	UK Biobank Assessment Centre > Imaging > Brain MRI > Diffusion brain MRI > dMRI skeleton
8505	NO	N/A	20003#1140856342	CAT-MUL	111473/102(111575)	-0.011594	-0.213425	0.177499	0.907273	LOGISTIC-BINARY	Treatment/medication code: syndol tablet	100000	UK Biobank Assessment Centre	Verbal interview	100075	Medications	100075	UK Biobank Assessment Centre > Verbal interview > Medications
8506	NO	N/A	25722	CONTINUOUS	11694	-0.0010807	-0.0193009	0.0171395	0.907445	LINEAR	Weighted-mean ISOVF in tract medial lemniscus (right)	100000	UK Biobank Assessment Centre	Imaging	100	Brain MRI	135	UK Biobank Assessment Centre > Imaging > Brain MRI > Diffusion brain MRI > dMRI weighted means
8507	NO	N/A	41200#M283	CAT-MUL	111555/31(111586)	0.0206724	-0.35028	0.351649	0.907529	LOGISTIC-BINARY	Operative procedures - main OPCS4: M28.3 Endoscopic extraction of calculus of ureter NEC	100091	Health-related outcomes	Hospital inpatient	2005	Summary Operations	2005	Health-related outcomes > Hospital inpatient > Summary Operations
8508	NO	N/A	6138#5	CAT-MUL	90715/19948(110663)	-0.000913171	-0.0163751	0.0144992	0.907699	LOGISTIC-BINARY	Qualifications: NVQ or HND or HNC or equivalent	100000	UK Biobank Assessment Centre	Touchscreen	100062	Sociodemographics	100063	UK Biobank Assessment Centre > Touchscreen > Sociodemographics > Education
8509	NO	N/A	5188	INTEGER	23442	-0.000751487	-0.0134664	0.0119634	0.907776	LINEAR	Duration visual-acuity screen displayed (left)	100000	UK Biobank Assessment Centre	Physical measures	100013	Eye measures	100017	UK Biobank Assessment Centre > Physical measures > Eye measures > Visual acuity
8510	NO	N/A	22601#32153081	CAT-MUL	31792/51(31843)	-0.0164103	-0.309274	0.250707	0.908188	LOGISTIC-BINARY	Job coding: chiropodist, podiatrist	100089	Online follow-up	Work environment	130	Employment history	130	Online follow-up > Work environment > Employment history
8511	NO	N/A	22617#3215	CAT-MUL	31792/51(31843)	-0.0164103	-0.309274	0.250707	0.908188	LOGISTIC-BINARY	Job code - historical: Chiropodists	100089	Online follow-up	Work environment	130	Employment history	130	Online follow-up > Work environment > Employment history
8512	NO	N/A	25906	CONTINUOUS	12297	0.00103367	-0.0165533	0.0186206	0.908283	LINEAR	Volume of grey matter in VIIb Cerebellum (left)	1101	UK Biobank Assessment Centre	Imaging		Imaging	1101	UK Biobank Assessment Centre > Imaging > Brain MRI > T1 structural brain MRI > Regional grey matter volumes (FAST)
8513	NO	N/A	2100	CAT-SIN	98041/13135(111176)	0.00106938	-0.0171965	0.0192508	0.908432	LOGISTIC-BINARY	Seen a psychiatrist for nerves, anxiety, tension or depression	100000	UK Biobank Assessment Centre	Touchscreen	100059	Psychosocial factors	100060	UK Biobank Assessment Centre > Touchscreen > Psychosocial factors > Mental health
8514	NO	N/A	41200#P034	CAT-MUL	111554/32(111586)	-0.0205594	-0.393586	0.311367	0.908435	LOGISTIC-BINARY	Operative procedures - main OPCS4: P03.4 Drainage of Bartholin gland	100091	Health-related outcomes	Hospital inpatient	2005	Summary Operations	2005	Health-related outcomes > Hospital inpatient > Summary Operations
8515	NO	N/A	26920	CONTINUOUS	12417	-0.00101098	-0.0182588	0.0162368	0.908531	LINEAR	Volume of frontalpole (right hemisphere)	100000	UK Biobank Assessment Centre	Imaging	100	Brain MRI	192	UK Biobank Assessment Centre > Imaging > Brain MRI > T1 structural brain MRI > Freesurfer desikan white
8516	NO	N/A	20277#3119	CAT-MUL	75239/176(75415)	0.008607	-0.142442	0.152545	0.908841	LOGISTIC-BINARY	Job code at visit: Science and engineering technicians n.e.c.	100000	UK Biobank Assessment Centre	Verbal interview	100073	Employment	100073	UK Biobank Assessment Centre > Verbal interview > Employment
8517	NO	N/A	41200#T774	CAT-MUL	111565/21(111586)	-0.0252423	-0.494247	0.380268	0.90909	LOGISTIC-BINARY	Operative procedures - main OPCS4: T77.4 Debridement of muscle NEC	100091	Health-related outcomes	Hospital inpatient	2005	Summary Operations	2005	Health-related outcomes > Hospital inpatient > Summary Operations
8518	NO	N/A	41200#A522	CAT-MUL	110677/909(111586)	-0.00380947	-0.0700047	0.0609715	0.909208	LOGISTIC-BINARY	Operative procedures - main OPCS4: A52.2 Therapeutic sacral epidural injection	100091	Health-related outcomes	Hospital inpatient	2005	Summary Operations	2005	Health-related outcomes > Hospital inpatient > Summary Operations
8519	NO	N/A	26908	CONTINUOUS	12417	-0.000975914	-0.0177535	0.0158017	0.909226	LINEAR	Volume of parstriangularis (right hemisphere)	100000	UK Biobank Assessment Centre	Imaging	100	Brain MRI	192	UK Biobank Assessment Centre > Imaging > Brain MRI > T1 structural brain MRI > Freesurfer desikan white
8520	NO	N/A	41200#B288	CAT-MUL	111422/164(111586)	0.00888416	-0.147878	0.157957	0.909234	LOGISTIC-BINARY	Operative procedures - main OPCS4: B28.8 Other specified other excision of breast	100091	Health-related outcomes	Hospital inpatient	2005	Summary Operations	2005	Health-related outcomes > Hospital inpatient > Summary Operations
8521	NO	N/A	40006#C822	CAT-MUL	111564/22(111586)	-0.0245971	-0.48188	0.372035	0.909309	LOGISTIC-BINARY	Type of cancer: ICD10: C82.2 Large cell, follicular	100091	Health-related outcomes	Cancer register	100092	Cancer register	100092	Health-related outcomes > Cancer register
8522	NO	N/A	41200#C091	CAT-MUL	111564/22(111586)	-0.0246168	-0.483087	0.373001	0.909457	LOGISTIC-BINARY	Operative procedures - main OPCS4: C09.1 Replacement of lateral canthal tendon using tarsal strip	100091	Health-related outcomes	Hospital inpatient	2005	Summary Operations	2005	Health-related outcomes > Hospital inpatient > Summary Operations
8523	NO	N/A	41200#H112	CAT-MUL	111569/17(111586)	-0.0281616	-0.558841	0.423152	0.909499	LOGISTIC-BINARY	Operative procedures - main OPCS4: H11.2 Colectomy and side to side anastomosis of ileum to colon NEC	100091	Health-related outcomes	Hospital inpatient	2005	Summary Operations	2005	Health-related outcomes > Hospital inpatient > Summary Operations
8524	NO	N/A	41200#B302	CAT-MUL	111505/81(111586)	0.0125262	-0.212294	0.221877	0.909744	LOGISTIC-BINARY	Operative procedures - main OPCS4: B30.2 Revision of prosthesis for breast	100091	Health-related outcomes	Hospital inpatient	2005	Summary Operations	2005	Health-related outcomes > Hospital inpatient > Summary Operations
8525	NO	N/A	12682	CONTINUOUS	16328	-0.000842714	-0.0154149	0.0137295	0.909751	LINEAR	Cardiac output during PWA	100000	UK Biobank Assessment Centre	Imaging	102	Heart MRI	128	UK Biobank Assessment Centre > Imaging > Heart MRI > Pulse wave analysis
8526	NO	N/A	40006#C541	CAT-MUL	110958/628(111586)	0.00452816	-0.0748771	0.0819269	0.909844	LOGISTIC-BINARY	Type of cancer: ICD10: C54.1 Endometrium	100091	Health-related outcomes	Cancer register	100092	Cancer register	100092	Health-related outcomes > Cancer register
8527	NO	N/A	26702	CONTINUOUS	12417	-0.00101918	-0.018667	0.0166286	0.909873	LINEAR	Volume of MV(Re) (right hemisphere)	100000	UK Biobank Assessment Centre	Imaging	100	Brain MRI	191	UK Biobank Assessment Centre > Imaging > Brain MRI > T1 structural brain MRI > Freesurfer subsegmentation
8528	NO	N/A	23477	CONTINUOUS	62999	-0.000446916	-0.00819545	0.00730162	0.909993	LINEAR	Acetone	220	Biological samples	Blood assays		Blood assays	220	Biological samples > Blood assays > NMR metabolomics
8529	NO	N/A	1930	CAT-SIN	62867/47059(109926)	-0.000696174	-0.0127714	0.0113723	0.910006	LOGISTIC-BINARY	Miserableness	100000	UK Biobank Assessment Centre	Touchscreen	100059	Psychosocial factors	100060	UK Biobank Assessment Centre > Touchscreen > Psychosocial factors > Mental health
8530	NO	N/A	41200#L332	CAT-MUL	111524/62(111586)	0.014198	-0.243376	0.251661	0.910207	LOGISTIC-BINARY	Operative procedures - main OPCS4: L33.2 Clipping of aneurysm of cerebral artery	100091	Health-related outcomes	Hospital inpatient	2005	Summary Operations	2005	Health-related outcomes > Hospital inpatient > Summary Operations
8531	NO	N/A	40006#C154	CAT-MUL	111537/49(111586)	0.0159722	-0.275497	0.282089	0.910248	LOGISTIC-BINARY	Type of cancer: ICD10: C15.4 Middle third of oesophagus	100091	Health-related outcomes	Cancer register	100092	Cancer register	100092	Health-related outcomes > Cancer register
8532	NO	N/A	25862	CONTINUOUS	12297	0.00099291	-0.0162791	0.0182649	0.910284	LINEAR	Volume of grey matter in Frontal Operculum Cortex (left)	1101	UK Biobank Assessment Centre	Imaging		Imaging	1101	UK Biobank Assessment Centre > Imaging > Brain MRI > T1 structural brain MRI > Regional grey matter volumes (FAST)
8533	NO	N/A	26717	CONTINUOUS	12417	-0.00091387	-0.0168509	0.0150231	0.910508	LINEAR	Volume of Pons (whole brain)	100000	UK Biobank Assessment Centre	Imaging	100	Brain MRI	191	UK Biobank Assessment Centre > Imaging > Brain MRI > T1 structural brain MRI > Freesurfer subsegmentation
8534	NO	N/A	2694	CAT-SIN	988/60476(61464)	-0.0035993	-0.0657681	0.0598406	0.910547	LOGISTIC-BINARY	Ever had cervical smear test	100000	UK Biobank Assessment Centre	Touchscreen	100068	Sex-specific factors	100069	UK Biobank Assessment Centre > Touchscreen > Sex-specific factors > Female-specific factors
8535	NO	N/A	41200#W319	CAT-MUL	111573/13(111586)	0.0307918	-0.561757	0.52895	0.91061	LOGISTIC-BINARY	Operative procedures - main OPCS4: W31.9 Unspecified other autograft of bone	100091	Health-related outcomes	Hospital inpatient	2005	Summary Operations	2005	Health-related outcomes > Hospital inpatient > Summary Operations
8536	NO	N/A	41200#J563	CAT-MUL	111543/43(111586)	-0.0172749	-0.336202	0.270948	0.910792	LOGISTIC-BINARY	Operative procedures - main OPCS4: J56.3 Pancreaticoduodenectomy NEC	100091	Health-related outcomes	Hospital inpatient	2005	Summary Operations	2005	Health-related outcomes > Hospital inpatient > Summary Operations
8537	NO	N/A	41200#B312	CAT-MUL	111567/19(111586)	0.0252023	-0.453409	0.440259	0.911081	LOGISTIC-BINARY	Operative procedures - main OPCS4: B31.2 Augmentation mammoplasty	100091	Health-related outcomes	Hospital inpatient	2005	Summary Operations	2005	Health-related outcomes > Hospital inpatient > Summary Operations
8538	NO	N/A	20088#336	CAT-MUL	14781/625(15406)	0.00456061	-0.0765051	0.0836526	0.911092	LOGISTIC-BINARY	Types of spreads/sauces consumed: Hummus	100089	Online follow-up	Diet by 24-hour recall	100110	Spreads/sauces/cooking oils yesterday	100110	Online follow-up > Diet by 24-hour recall > Spreads/sauces/cooking oils yesterday
8539	NO	N/A	20404	CAT-SIN	583/242(825)	0.00870185	-0.146152	0.160211	0.911202	LOGISTIC-BINARY	Ever physically dependent on alcohol	100089	Online follow-up	Mental health	141	Addictions	141	Online follow-up > Mental health > Addictions
8540	NO	N/A	26983	CONTINUOUS	12417	-0.000905168	-0.0168153	0.0150049	0.911207	LINEAR	Area of superiorfrontal (right hemisphere)	100000	UK Biobank Assessment Centre	Imaging	100	Brain MRI	193	UK Biobank Assessment Centre > Imaging > Brain MRI > T1 structural brain MRI > Freesurfer desikan pial
8541	NO	N/A	41200#V445	CAT-MUL	111572/14(111586)	0.0295209	-0.540429	0.511618	0.911224	LOGISTIC-BINARY	Operative procedures - main OPCS4: V44.5 Balloon kyphoplasty of fracture of spine	100091	Health-related outcomes	Hospital inpatient	2005	Summary Operations	2005	Health-related outcomes > Hospital inpatient > Summary Operations
8542	NO	N/A	41200#M768	CAT-MUL	111573/13(111586)	-0.0316731	-0.648437	0.481555	0.911228	LOGISTIC-BINARY	Operative procedures - main OPCS4: M76.8 Other specified therapeutic endoscopic operations on urethra	100091	Health-related outcomes	Hospital inpatient	2005	Summary Operations	2005	Health-related outcomes > Hospital inpatient > Summary Operations
8543	NO	N/A	41200#W194	CAT-MUL	111517/69(111586)	-0.0134968	-0.261854	0.215767	0.911547	LOGISTIC-BINARY	Operative procedures - main OPCS4: W19.4 Primary open reduction of fracture of small bone and fixation using screw	100091	Health-related outcomes	Hospital inpatient	2005	Summary Operations	2005	Health-related outcomes > Hospital inpatient > Summary Operations
8544	NO	N/A	20003#1141193282	CAT-MUL	111443/132(111575)	-0.00972298	-0.186453	0.157151	0.911548	LOGISTIC-BINARY	Treatment/medication code: olmesartan	100000	UK Biobank Assessment Centre	Verbal interview	100075	Medications	100075	UK Biobank Assessment Centre > Verbal interview > Medications
8545	NO	N/A	22601#72113242	CAT-MUL	31611/232(31843)	0.00727621	-0.124198	0.133287	0.911721	LOGISTIC-BINARY	Job coding: call centre operator, sales order clerk, telephone adviser	100089	Online follow-up	Work environment	130	Employment history	130	Online follow-up > Work environment > Employment history
8546	NO	N/A	23340	CONTINUOUS	12080	-0.000717454	-0.0134207	0.0119858	0.911851	LINEAR	Femur troch BMC (bone mineral content) (right)	100000	Assessment Centre	Imaging	103	DXA assessment	125	Assessment Centre > Imaging > DXA assessment > Bone size, mineral and density by DXA
8547	NO	N/A	41200#M563	CAT-MUL	111463/123(111586)	-0.0100193	-0.193304	0.162654	0.912005	LOGISTIC-BINARY	Operative procedures - main OPCS4: M56.3 Endoscopic injection of inert substance into outlet of female bladder	100091	Health-related outcomes	Hospital inpatient	2005	Summary Operations	2005	Health-related outcomes > Hospital inpatient > Summary Operations
8548	NO	N/A	20277#3541	CAT-MUL	75280/135(75415)	-0.00956178	-0.18487	0.156104	0.912344	LOGISTIC-BINARY	Job code at visit: Buyers and purchasing officers	100000	UK Biobank Assessment Centre	Verbal interview	100073	Employment	100073	UK Biobank Assessment Centre > Verbal interview > Employment
8549	NO	N/A	22601#81262854	CAT-MUL	31823/20(31843)	0.0239693	-0.4369	0.426646	0.912554	LOGISTIC-BINARY	Job coding: water or sewage plant operator	100089	Online follow-up	Work environment	130	Employment history	130	Online follow-up > Work environment > Employment history
8550	NO	N/A	22617#8126	CAT-MUL	31823/20(31843)	0.0239693	-0.4369	0.426646	0.912554	LOGISTIC-BINARY	Job code - historical: Water and sewerage plant operatives	100089	Online follow-up	Work environment	130	Employment history	130	Online follow-up > Work environment > Employment history
8551	NO	N/A	20277#6221	CAT-MUL	75224/191(75415)	0.00790003	-0.136971	0.146169	0.912819	LOGISTIC-BINARY	Job code at visit: Hairdressers, barbers	100000	UK Biobank Assessment Centre	Verbal interview	100073	Employment	100073	UK Biobank Assessment Centre > Verbal interview > Employment
8552	NO	N/A	25803	CONTINUOUS	12297	0.000957058	-0.0163026	0.0182167	0.913449	LINEAR	Volume of grey matter in Middle Temporal Gyrus, anterior division (right)	1101	UK Biobank Assessment Centre	Imaging		Imaging	1101	UK Biobank Assessment Centre > Imaging > Brain MRI > T1 structural brain MRI > Regional grey matter volumes (FAST)
8553	NO	N/A	20003#1140871336	CAT-MUL	111497/78(111575)	0.0122474	-0.217301	0.225572	0.913463	LOGISTIC-BINARY	Treatment/medication code: indomethacin	100000	UK Biobank Assessment Centre	Verbal interview	100075	Medications	100075	UK Biobank Assessment Centre > Verbal interview > Medications
8554	NO	N/A	20544#18	CAT-MUL	40362/17(40379)	-0.0267601	-0.555093	0.421849	0.913515	LOGISTIC-BINARY	Mental health problems ever diagnosed by a professional: Attention deficit or attention deficit and hyperactivity disorder (ADD/ADHD)	100089	Online follow-up	Mental health	137	Mental distress	137	Online follow-up > Mental health > Mental distress
8555	NO	N/A	20003#1141166006	CAT-MUL	111418/157(111575)	0.00864666	-0.151863	0.161048	0.913636	LOGISTIC-BINARY	Treatment/medication code: telmisartan	100000	UK Biobank Assessment Centre	Verbal interview	100075	Medications	100075	UK Biobank Assessment Centre > Verbal interview > Medications
8556	NO	N/A	20003#1140869276	CAT-MUL	111551/24(111575)	-0.0223997	-0.456978	0.359952	0.913724	LOGISTIC-BINARY	Treatment/medication code: micronor tablet	100000	UK Biobank Assessment Centre	Verbal interview	100075	Medications	100075	UK Biobank Assessment Centre > Verbal interview > Medications
8557	NO	N/A	20004#1578	CAT-MUL	111565/10(111575)	0.0341599	-0.65823	0.602906	0.913835	LOGISTIC-BINARY	Operation code: abdomino-perineal resection / ap resection	100000	UK Biobank Assessment Centre	Verbal interview	100076	Operations	100076	UK Biobank Assessment Centre > Verbal interview > Operations
8558	NO	N/A	25506	CONTINUOUS	11696	-0.000994201	-0.0190619	0.0170735	0.914108	LINEAR	Weighted-mean FA in tract medial lemniscus (right)	100000	UK Biobank Assessment Centre	Imaging	100	Brain MRI	135	UK Biobank Assessment Centre > Imaging > Brain MRI > Diffusion brain MRI > dMRI weighted means
8559	NO	N/A	20003#1140861120	CAT-MUL	111481/94(111575)	-0.0111725	-0.221851	0.185642	0.914234	LOGISTIC-BINARY	Treatment/medication code: coracten sr 10mg m/r capsule	100000	UK Biobank Assessment Centre	Verbal interview	100075	Medications	100075	UK Biobank Assessment Centre > Verbal interview > Medications
8560	NO	N/A	41200#E543	CAT-MUL	111242/344(111586)	0.00580423	-0.10173	0.109653	0.914237	LOGISTIC-BINARY	Operative procedures - main OPCS4: E54.3 Lobectomy of lung	100091	Health-related outcomes	Hospital inpatient	2005	Summary Operations	2005	Health-related outcomes > Hospital inpatient > Summary Operations
8561	NO	N/A	27564	CONTINUOUS	12417	-0.000938226	-0.0181211	0.0162447	0.914768	LINEAR	Area of G-front-inf-Triangul (right hemisphere)	100000	UK Biobank Assessment Centre	Imaging	100	Brain MRI	197	UK Biobank Assessment Centre > Imaging > Brain MRI > T1 structural brain MRI > Freesurfer a2009s
8562	NO	N/A	20113#6	CAT-MUL	634/61(695)	-0.0147234	-0.295096	0.24705	0.914853	LOGISTIC-BINARY	Illnesses of adopted mother: Chronic bronchitis/emphysema	100000	UK Biobank Assessment Centre	Touchscreen	100034	Family history	100034	UK Biobank Assessment Centre > Touchscreen > Family history
8563	NO	N/A	41200#T415	CAT-MUL	111570/16(111586)	0.0264603	-0.50571	0.480685	0.915264	LOGISTIC-BINARY	Operative procedures - main OPCS4: T41.5 Freeing of extensive adhesions of peritoneum	100091	Health-related outcomes	Hospital inpatient	2005	Summary Operations	2005	Health-related outcomes > Hospital inpatient > Summary Operations
8564	NO	N/A	20087#164	CAT-MUL	13469/1937(15406)	0.00258466	-0.0454799	0.0500794	0.915549	LOGISTIC-BINARY	Types of spread used on bread/crackers: Olive spread on bread/crackers	100089	Online follow-up	Diet by 24-hour recall	100101	Bread/pasta/rice yesterday	100101	Online follow-up > Diet by 24-hour recall > Bread/pasta/rice yesterday
8565	NO	N/A	20004#1529	CAT-MUL	111555/20(111575)	-0.0241123	-0.508346	0.392206	0.915594	LOGISTIC-BINARY	Operation code: duodenal surgery	100000	UK Biobank Assessment Centre	Verbal interview	100076	Operations	100076	UK Biobank Assessment Centre > Verbal interview > Operations
8566	NO	N/A	22601#35132648	CAT-MUL	31782/61(31843)	-0.0137227	-0.279418	0.230149	0.915659	LOGISTIC-BINARY	Job coding: ship's engineer, ship's purser	100089	Online follow-up	Work environment	130	Employment history	130	Online follow-up > Work environment > Employment history
8567	NO	N/A	41200#G152	CAT-MUL	111528/58(111586)	0.0138085	-0.253549	0.259578	0.915713	LOGISTIC-BINARY	Operative procedures - main OPCS4: G15.2 Fibreoptic endoscopic balloon dilation of oesophagus	100091	Health-related outcomes	Hospital inpatient	2005	Summary Operations	2005	Health-related outcomes > Hospital inpatient > Summary Operations
8568	NO	N/A	20003#1140879494	CAT-MUL	111421/154(111575)	-0.00854767	-0.171458	0.145952	0.915824	LOGISTIC-BINARY	Treatment/medication code: metoclopramide	100000	UK Biobank Assessment Centre	Verbal interview	100075	Medications	100075	UK Biobank Assessment Centre > Verbal interview > Medications
8569	NO	N/A	5119	CONTINUOUS	22134	0.000708334	-0.0124633	0.0138799	0.916053	LINEAR	3mm cylindrical power (left)	100000	UK Biobank Assessment Centre	Physical measures	100013	Eye measures	100014	UK Biobank Assessment Centre > Physical measures > Eye measures > Autorefraction
8570	NO	N/A	41200#L888	CAT-MUL	111576/10(111586)	0.0328019	-0.65392	0.595537	0.91651	LOGISTIC-BINARY	Operative procedures - main OPCS4: L88.8 Other specified transluminal operations on varicose vein of leg	100091	Health-related outcomes	Hospital inpatient	2005	Summary Operations	2005	Health-related outcomes > Hospital inpatient > Summary Operations
8571	NO	N/A	22601#21123022	CAT-MUL	31661/182(31843)	0.00779405	-0.141673	0.150273	0.916562	LOGISTIC-BINARY	Job coding: biochemist, medical laboratory scientific officer	100089	Online follow-up	Work environment	130	Employment history	130	Online follow-up > Work environment > Employment history
8572	NO	N/A	41200#E068	CAT-MUL	111565/21(111586)	-0.023107	-0.492696	0.382968	0.916858	LOGISTIC-BINARY	Operative procedures - main OPCS4: E06.8 Other specified packing of cavity of nose	100091	Health-related outcomes	Hospital inpatient	2005	Summary Operations	2005	Health-related outcomes > Hospital inpatient > Summary Operations
8573	NO	N/A	25365	CONTINUOUS	11694	0.000976468	-0.0173714	0.0193243	0.916917	LINEAR	Mean ICVF in retrolenticular part of internal capsule on FA skeleton (left)	100000	UK Biobank Assessment Centre	Imaging	100	Brain MRI	134	UK Biobank Assessment Centre > Imaging > Brain MRI > Diffusion brain MRI > dMRI skeleton
8574	NO	N/A	20169-4	CAT-SIN	27257/31959	-999	-999	-999	0.917299	MULTINOMIAL-LOGISTIC	FI3 : word interpolation	100089	Online follow-up	Cognitive function online	118	Fluid intelligence / reasoning	118	Online follow-up > Cognitive function online > Fluid intelligence / reasoning
8575	NO	N/A	20003#1140923336	CAT-MUL	111418/157(111575)	0.00822801	-0.151548	0.159969	0.91743	LOGISTIC-BINARY	Treatment/medication code: co-tenidone	100000	UK Biobank Assessment Centre	Verbal interview	100075	Medications	100075	UK Biobank Assessment Centre > Verbal interview > Medications
8576	NO	N/A	20003#1140875642	CAT-MUL	111564/11(111575)	-0.0316405	-0.701298	0.516537	0.917486	LOGISTIC-BINARY	Treatment/medication code: ketoprofen 2.5% gel	100000	UK Biobank Assessment Centre	Verbal interview	100075	Medications	100075	UK Biobank Assessment Centre > Verbal interview > Medications
8577	NO	N/A	20003#1141157494	CAT-MUL	111549/26(111575)	0.0201084	-0.38695	0.379529	0.917491	LOGISTIC-BINARY	Treatment/medication code: ispaghula husk product	100000	UK Biobank Assessment Centre	Verbal interview	100075	Medications	100075	UK Biobank Assessment Centre > Verbal interview > Medications
8578	NO	N/A	25619	CONTINUOUS	11696	0.000957307	-0.0171821	0.0190967	0.917609	LINEAR	Weighted-mean L2 in tract superior thalamic radiation (left)	100000	UK Biobank Assessment Centre	Imaging	100	Brain MRI	135	UK Biobank Assessment Centre > Imaging > Brain MRI > Diffusion brain MRI > dMRI weighted means
8579	NO	N/A	25207	CONTINUOUS	11696	0.000968815	-0.0173926	0.0193302	0.917627	LINEAR	Mean L1 in corticospinal tract on FA skeleton (left)	100000	UK Biobank Assessment Centre	Imaging	100	Brain MRI	134	UK Biobank Assessment Centre > Imaging > Brain MRI > Diffusion brain MRI > dMRI skeleton
8580	NO	N/A	25799	CONTINUOUS	12297	-0.000918001	-0.0183363	0.0165003	0.917721	LINEAR	Volume of grey matter in Superior Temporal Gyrus, anterior division (right)	1101	UK Biobank Assessment Centre	Imaging		Imaging	1101	UK Biobank Assessment Centre > Imaging > Brain MRI > T1 structural brain MRI > Regional grey matter volumes (FAST)
8581	NO	N/A	41200#A384	CAT-MUL	111573/13(111586)	-0.0292156	-0.644209	0.482044	0.917828	LOGISTIC-BINARY	Operative procedures - main OPCS4: A38.4 Extirpation of lesion of meninges of parasagittal region of brain	100091	Health-related outcomes	Hospital inpatient	2005	Summary Operations	2005	Health-related outcomes > Hospital inpatient > Summary Operations
8582	NO	N/A	25426	CONTINUOUS	11694	0.000963238	-0.0173408	0.0192673	0.917844	LINEAR	Mean OD in cingulum cingulate gyrus on FA skeleton (right)	100000	UK Biobank Assessment Centre	Imaging	100	Brain MRI	134	UK Biobank Assessment Centre > Imaging > Brain MRI > Diffusion brain MRI > dMRI skeleton
8583	NO	N/A	41200#H021	CAT-MUL	111549/37(111586)	0.0167356	-0.319949	0.32001	0.917931	LOGISTIC-BINARY	Operative procedures - main OPCS4: H02.1 Interval appendicectomy	100091	Health-related outcomes	Hospital inpatient	2005	Summary Operations	2005	Health-related outcomes > Hospital inpatient > Summary Operations
8584	NO	N/A	40006#D390	CAT-MUL	111558/28(111586)	-0.0194659	-0.416153	0.330966	0.918087	LOGISTIC-BINARY	Type of cancer: ICD10: D39.0 Uterus	100091	Health-related outcomes	Cancer register	100092	Cancer register	100092	Health-related outcomes > Cancer register
8585	NO	N/A	26969	CONTINUOUS	12417	-0.000846109	-0.0170396	0.0153474	0.918427	LINEAR	Area of medialorbitofrontal (right hemisphere)	100000	UK Biobank Assessment Centre	Imaging	100	Brain MRI	193	UK Biobank Assessment Centre > Imaging > Brain MRI > T1 structural brain MRI > Freesurfer desikan pial
8586	NO	N/A	27444	CONTINUOUS	12417	0.000916844	-0.0166596	0.0184933	0.918561	LINEAR	Mean thickness of Pole-occipital (left hemisphere)	100000	UK Biobank Assessment Centre	Imaging	100	Brain MRI	197	UK Biobank Assessment Centre > Imaging > Brain MRI > T1 structural brain MRI > Freesurfer a2009s
8587	NO	N/A	20546#4	CAT-MUL	37767/2637(40404)	0.00205896	-0.0376786	0.0413445	0.918643	LOGISTIC-BINARY	Substances taken for depression: Drugs or alcohol (more than once)	100089	Online follow-up	Mental health	138	Depression	138	Online follow-up > Mental health > Depression
8588	NO	N/A	27499	CONTINUOUS	12417	0.000919111	-0.0167354	0.0185736	0.91872	LINEAR	Volume of G-oc-temp-med-Parahip (left hemisphere)	100000	UK Biobank Assessment Centre	Imaging	100	Brain MRI	197	UK Biobank Assessment Centre > Imaging > Brain MRI > T1 structural brain MRI > Freesurfer a2009s
8589	NO	N/A	25334	CONTINUOUS	11696	0.00092998	-0.0169668	0.0188267	0.918872	LINEAR	Mean L3 in fornix cres+stria terminalis on FA skeleton (right)	100000	UK Biobank Assessment Centre	Imaging	100	Brain MRI	134	UK Biobank Assessment Centre > Imaging > Brain MRI > Diffusion brain MRI > dMRI skeleton
8590	NO	N/A	50	CONTINUOUS	111357	0.000214909	-0.00392104	0.00435086	0.918881	LINEAR	Standing height	100000	UK Biobank Assessment Centre	Physical measures	100008	Anthropometry	100010	UK Biobank Assessment Centre > Physical measures > Anthropometry > Body size measures
8591	NO	N/A	22601#35673467	CAT-MUL	31799/44(31843)	0.0151318	-0.291825	0.293866	0.918979	LOGISTIC-BINARY	Job coding: health and safety officer, occupational hygienist, safety adviser, road safety officer	100089	Online follow-up	Work environment	130	Employment history	130	Online follow-up > Work environment > Employment history
8592	NO	N/A	23320	CONTINUOUS	6402	-0.000822154	-0.0166742	0.0150299	0.919021	LINEAR	Leg BMC (bone mineral content) (left)	100000	UK Biobank Assessment Centre	Imaging	103	DXA assessment	125	UK Biobank Assessment Centre > Imaging > DXA assessment > Bone size, mineral and density by DXA
8593	NO	N/A	41200#Q353	CAT-MUL	111563/23(111586)	-0.0213661	-0.465738	0.366936	0.919173	LOGISTIC-BINARY	Operative procedures - main OPCS4: Q35.3 Endoscopic bilateral ringing of fallopian tubes	100091	Health-related outcomes	Hospital inpatient	2005	Summary Operations	2005	Health-related outcomes > Hospital inpatient > Summary Operations
8594	NO	N/A	25447	CONTINUOUS	11694	0.000947103	-0.0174458	0.01934	0.919604	LINEAR	Mean ISOVF in corticospinal tract on FA skeleton (left)	100000	UK Biobank Assessment Centre	Imaging	100	Brain MRI	134	UK Biobank Assessment Centre > Imaging > Brain MRI > Diffusion brain MRI > dMRI skeleton
8595	NO	N/A	41200#B083	CAT-MUL	111325/261(111586)	0.0061976	-0.117347	0.124897	0.920056	LOGISTIC-BINARY	Operative procedures - main OPCS4: B08.3 Hemithyroidectomy	100091	Health-related outcomes	Hospital inpatient	2005	Summary Operations	2005	Health-related outcomes > Hospital inpatient > Summary Operations
8596	NO	N/A	41200#G675	CAT-MUL	111562/24(111586)	-0.0208257	-0.458926	0.361611	0.920111	LOGISTIC-BINARY	Operative procedures - main OPCS4	100091	Health-related outcomes	Hospital inpatient	2005	Summary Operations	2005	Health-related outcomes > Hospital inpatient > Summary Operations
8597	NO	N/A	20003#1140881472	CAT-MUL	111416/159(111575)	0.00793071	-0.151306	0.159173	0.920145	LOGISTIC-BINARY	Treatment/medication code: lacri-lube eye ointment	100000	UK Biobank Assessment Centre	Verbal interview	100075	Medications	100075	UK Biobank Assessment Centre > Verbal interview > Medications
8598	NO	N/A	22601#91493354	CAT-MUL	31797/46(31843)	0.0146988	-0.288497	0.290367	0.92038	LOGISTIC-BINARY	Job coding: stores/warehouse porter	100089	Online follow-up	Work environment	130	Employment history	130	Online follow-up > Work environment > Employment history
8599	NO	N/A	20003#1140861780	CAT-MUL	111516/59(111575)	-0.0131105	-0.282714	0.234314	0.92056	LOGISTIC-BINARY	Treatment/medication code: persantin 25mg tablet	100000	UK Biobank Assessment Centre	Verbal interview	100075	Medications	100075	UK Biobank Assessment Centre > Verbal interview > Medications
8600	NO	N/A	22601#54142880	CAT-MUL	31781/62(31843)	0.0125617	-0.245405	0.250104	0.920587	LOGISTIC-BINARY	Job coding: tailor, dressmaker, milliner	100089	Online follow-up	Work environment	130	Employment history	130	Online follow-up > Work environment > Employment history
8601	NO	N/A	22617#5414	CAT-MUL	31781/62(31843)	0.0125617	-0.245405	0.250104	0.920587	LOGISTIC-BINARY	Job code - historical: Tailors and dressmakers	100089	Online follow-up	Work environment	130	Employment history	130	Online follow-up > Work environment > Employment history
8602	NO	N/A	41200#S101	CAT-MUL	111571/15(111586)	-0.0261007	-0.591177	0.449882	0.920714	LOGISTIC-BINARY	Operative procedures - main OPCS4: S10.1 Cauterisation of lesion of skin of head or neck NEC	100091	Health-related outcomes	Hospital inpatient	2005	Summary Operations	2005	Health-related outcomes > Hospital inpatient > Summary Operations
8603	NO	N/A	41200#N038	CAT-MUL	111575/11(111586)	-0.030519	-0.703088	0.519616	0.920717	LOGISTIC-BINARY	Operative procedures - main OPCS4: N03.8 Other specified other operations on scrotum	100091	Health-related outcomes	Hospital inpatient	2005	Summary Operations	2005	Health-related outcomes > Hospital inpatient > Summary Operations
8604	NO	N/A	41200#D144	CAT-MUL	111561/25(111586)	0.0197401	-0.397442	0.386947	0.920817	LOGISTIC-BINARY	Operative procedures - main OPCS4: D14.4 Combined approach tympanoplasty	100091	Health-related outcomes	Hospital inpatient	2005	Summary Operations	2005	Health-related outcomes > Hospital inpatient > Summary Operations
8605	NO	N/A	20115-320	CAT-SIN	277/1723	-999	-999	-999	0.921276	MULTINOMIAL-LOGISTIC	Country of Birth (non-UK origin)	100000	UK Biobank Assessment Centre	Verbal interview	100072	Early life factors	100072	UK Biobank Assessment Centre > Verbal interview > Early life factors
8606	NO	N/A	22617#3513	CAT-MUL	31726/117(31843)	0.00913517	-0.177843	0.185203	0.921295	LOGISTIC-BINARY	Job code - historical: Ship and hovercraft officers	100089	Online follow-up	Work environment	130	Employment history	130	Online follow-up > Work environment > Employment history
8607	NO	N/A	41200#L591	CAT-MUL	111573/13(111586)	0.0270846	-0.568248	0.526542	0.921621	LOGISTIC-BINARY	Operative procedures - main OPCS4: L59.1 Bypass of femoral artery by anastomosis of femoral artery to femoral artery NEC	100091	Health-related outcomes	Hospital inpatient	2005	Summary Operations	2005	Health-related outcomes > Hospital inpatient > Summary Operations
8608	NO	N/A	20003#1140872338	CAT-MUL	111545/30(111575)	0.0178099	-0.360001	0.354442	0.921662	LOGISTIC-BINARY	Treatment/medication code: madopar 62.5 capsule	100000	UK Biobank Assessment Centre	Verbal interview	100075	Medications	100075	UK Biobank Assessment Centre > Verbal interview > Medications
8609	NO	N/A	41200#C654	CAT-MUL	111573/13(111586)	-0.0276455	-0.638716	0.480301	0.92171	LOGISTIC-BINARY	Operative procedures - main OPCS4: C65.4 Removal of releasable suture following glaucoma surgery	100091	Health-related outcomes	Hospital inpatient	2005	Summary Operations	2005	Health-related outcomes > Hospital inpatient > Summary Operations
8610	NO	N/A	22617#2433	CAT-MUL	31692/151(31843)	-0.00804598	-0.173096	0.148301	0.921721	LOGISTIC-BINARY	Job code - historical: Quantity surveyors	100089	Online follow-up	Work environment	130	Employment history	130	Online follow-up > Work environment > Employment history
8611	NO	N/A	20544#14	CAT-MUL	40334/45(40379)	0.0145795	-0.291649	0.292812	0.921769	LOGISTIC-BINARY	Mental health problems ever diagnosed by a professional: Autism, Asperger's or autistic spectrum disorder	100089	Online follow-up	Mental health	137	Mental distress	137	Online follow-up > Mental health > Mental distress
8612	NO	N/A	41200#K578	CAT-MUL	111572/14(111586)	0.025913	-0.542286	0.506673	0.921818	LOGISTIC-BINARY	Operative procedures - main OPCS4: K57.8 Other specified other therapeutic transluminal operations on heart	100091	Health-related outcomes	Hospital inpatient	2005	Summary Operations	2005	Health-related outcomes > Hospital inpatient > Summary Operations
8613	NO	N/A	20003#1140874420	CAT-MUL	110963/612(111575)	0.00396751	-0.0763335	0.0822002	0.921827	LOGISTIC-BINARY	Treatment/medication code: quinine	100000	UK Biobank Assessment Centre	Verbal interview	100075	Medications	100075	UK Biobank Assessment Centre > Verbal interview > Medications
8614	NO	N/A	41200#C021	CAT-MUL	111566/20(111586)	0.0216817	-0.446747	0.427731	0.921841	LOGISTIC-BINARY	Operative procedures - main OPCS4: C02.1 Excision of lesion of orbit	100091	Health-related outcomes	Hospital inpatient	2005	Summary Operations	2005	Health-related outcomes > Hospital inpatient > Summary Operations
8615	NO	N/A	41200#W091	CAT-MUL	111513/73(111586)	0.011425	-0.22609	0.231646	0.921848	LOGISTIC-BINARY	Operative procedures - main OPCS4: W09.1 Excision of lesion of bone NEC	100091	Health-related outcomes	Hospital inpatient	2005	Summary Operations	2005	Health-related outcomes > Hospital inpatient > Summary Operations
8616	NO	N/A	20088#338	CAT-MUL	14740/666(15406)	-0.00390265	-0.0828814	0.0732015	0.921897	LOGISTIC-BINARY	Types of spreads/sauces consumed: Chutney/pickle	100089	Online follow-up	Diet by 24-hour recall	100110	Spreads/sauces/cooking oils yesterday	100110	Online follow-up > Diet by 24-hour recall > Spreads/sauces/cooking oils yesterday
8617	NO	N/A	41200#W043	CAT-MUL	111528/58(111586)	0.0127833	-0.255065	0.258939	0.922083	LOGISTIC-BINARY	Operative procedures - main OPCS4: W04.3 Subtalar fusion of joints of hindfoot	100091	Health-related outcomes	Hospital inpatient	2005	Summary Operations	2005	Health-related outcomes > Hospital inpatient > Summary Operations
8618	NO	N/A	22601#81392781	CAT-MUL	31819/24(31843)	0.0196868	-0.405406	0.391664	0.92224	LOGISTIC-BINARY	Job coding: other assembler, routine operative	100089	Online follow-up	Work environment	130	Employment history	130	Online follow-up > Work environment > Employment history
8619	NO	N/A	27134	CONTINUOUS	12417	0.00086646	-0.0165606	0.0182936	0.922365	LINEAR	Volume of BA4p (right hemisphere)	100000	UK Biobank Assessment Centre	Imaging	100	Brain MRI	195	UK Biobank Assessment Centre > Imaging > Brain MRI > T1 structural brain MRI > Freesurfer BA exvivo
8620	NO	N/A	20277#5234	CAT-MUL	75400/15(75415)	0.0248257	-0.523056	0.491492	0.922621	LOGISTIC-BINARY	Job code at visit: Vehicle spray painters	100000	UK Biobank Assessment Centre	Verbal interview	100073	Employment	100073	UK Biobank Assessment Centre > Verbal interview > Employment
8621	NO	N/A	20003#1140856240	CAT-MUL	111562/13(111575)	0.0263516	-0.560404	0.519893	0.92271	LOGISTIC-BINARY	Treatment/medication code: panadol 500mg tablet	100000	UK Biobank Assessment Centre	Verbal interview	100075	Medications	100075	UK Biobank Assessment Centre > Verbal interview > Medications
8622	NO	N/A	27382	CONTINUOUS	12417	-0.000817446	-0.017351	0.0157161	0.922797	LINEAR	Area of S-front-sup (left hemisphere)	100000	UK Biobank Assessment Centre	Imaging	100	Brain MRI	197	UK Biobank Assessment Centre > Imaging > Brain MRI > T1 structural brain MRI > Freesurfer a2009s
8623	NO	N/A	20003#1141157254	CAT-MUL	111564/11(111575)	-0.0295982	-0.698984	0.519563	0.922849	LOGISTIC-BINARY	Treatment/medication code: isosorbide mononitrate product	100000	UK Biobank Assessment Centre	Verbal interview	100075	Medications	100075	UK Biobank Assessment Centre > Verbal interview > Medications
8624	NO	N/A	23239	CONTINUOUS	12488	-0.000817	-0.0173989	0.0157649	0.923063	LINEAR	Total BMD (bone mineral density) T-score	100000	UK Biobank Assessment Centre	Imaging	103	DXA assessment	125	UK Biobank Assessment Centre > Imaging > DXA assessment > Bone size, mineral and density by DXA
8625	NO	N/A	5103	INTEGER	22134	-0.00065109	-0.0138792	0.012577	0.923144	LINEAR	3mm weak meridian angle (left)	100000	UK Biobank Assessment Centre	Physical measures	100013	Eye measures	100014	UK Biobank Assessment Centre > Physical measures > Eye measures > Autorefraction
8626	NO	N/A	120071	CAT-SIN	5784/1800(7584)	-0.00270346	-0.0579186	0.0519831	0.923168	LOGISTIC-BINARY	Legs and/or feet are usually numb	154	Online follow-up	Experience of pain		Experience of pain	154	Online follow-up > Experience of pain
8627	NO	N/A	25058	CONTINUOUS	11696	-0.000893606	-0.0190915	0.0173042	0.92332	LINEAR	Mean FA in genu of corpus callosum on FA skeleton	100000	UK Biobank Assessment Centre	Imaging	100	Brain MRI	134	UK Biobank Assessment Centre > Imaging > Brain MRI > Diffusion brain MRI > dMRI skeleton
8628	NO	N/A	25161	CONTINUOUS	11696	-0.00089357	-0.0191948	0.0174076	0.923755	LINEAR	Mean MO in medial lemniscus on FA skeleton (left)	100000	UK Biobank Assessment Centre	Imaging	100	Brain MRI	134	UK Biobank Assessment Centre > Imaging > Brain MRI > Diffusion brain MRI > dMRI skeleton
8629	NO	N/A	23242	CONTINUOUS	6402	0.000975341	-0.0190285	0.0209792	0.923856	LINEAR	Trunk BMD (bone mineral density) (left)	100000	UK Biobank Assessment Centre	Imaging	103	DXA assessment	125	UK Biobank Assessment Centre > Imaging > DXA assessment > Bone size, mineral and density by DXA
8630	NO	N/A	41200#S131	CAT-MUL	111067/519(111586)	0.00419087	-0.083163	0.0891	0.923996	LOGISTIC-BINARY	Operative procedures - main OPCS4: S13.1 Punch biopsy of lesion of skin of head or neck	100091	Health-related outcomes	Hospital inpatient	2005	Summary Operations	2005	Health-related outcomes > Hospital inpatient > Summary Operations
8631	NO	N/A	25357	CONTINUOUS	11694	-0.000873949	-0.0188563	0.0171084	0.924106	LINEAR	Mean ICVF in superior cerebellar peduncle on FA skeleton (left)	100000	UK Biobank Assessment Centre	Imaging	100	Brain MRI	134	UK Biobank Assessment Centre > Imaging > Brain MRI > Diffusion brain MRI > dMRI skeleton
8632	NO	N/A	20277#8221	CAT-MUL	75397/18(75415)	0.0222101	-0.473767	0.450266	0.924145	LOGISTIC-BINARY	Job code at visit: Crane drivers	100000	UK Biobank Assessment Centre	Verbal interview	100073	Employment	100073	UK Biobank Assessment Centre > Verbal interview > Employment
8633	NO	N/A	40013#2340	CAT-MUL	111493/93(111586)	0.00976871	-0.199385	0.205264	0.92445	LOGISTIC-BINARY	Type of cancer: ICD9: 2340 Carcinoma in situ of eye	100091	Health-related outcomes	Cancer register	100092	Cancer register	100092	Health-related outcomes > Cancer register
8634	NO	N/A	40006#D420	CAT-MUL	111575/11(111586)	0.028239	-0.620647	0.566797	0.924475	LOGISTIC-BINARY	Type of cancer: ICD10: D42.0 Cerebral meninges	100091	Health-related outcomes	Cancer register	100092	Cancer register	100092	Health-related outcomes > Cancer register
8635	NO	N/A	41200#V161	CAT-MUL	111575/11(111586)	0.028159	-0.617714	0.566732	0.924518	LOGISTIC-BINARY	Operative procedures - main OPCS4: V16.1 Osteotomy of mandible and advancement of mandible	100091	Health-related outcomes	Hospital inpatient	2005	Summary Operations	2005	Health-related outcomes > Hospital inpatient > Summary Operations
8636	NO	N/A	120051	CAT-SIN	17808/4093(21901)	0.00166609	-0.0329664	0.0360576	0.924612	LOGISTIC-BINARY	Numbness present in pain that bothers the most	154	Online follow-up	Experience of pain		Experience of pain	154	Online follow-up > Experience of pain
8637	NO	N/A	27815	CONTINUOUS	13464	-0.000817132	-0.0177467	0.0161124	0.924626	LINEAR	Macular thickness at the outer nasal subfield (right)	100078	Assessment Centre	Physical measures	100079	Physical measures	100079	Assessment Centre > Physical measures > Eye measures > Retinal optical coherence tomography > Derived OCT measures
8638	NO	N/A	23056	CAT-SIN	488/1590(2078)	0.00492387	-0.0964532	0.108143	0.92479	LOGISTIC-BINARY	HHV-6A seropositivity for Human Herpesvirus-6	100078	Biological samples	Assay results	100080	Blood assays	51428	Biological samples > Assay results > Blood assays > Infectious Diseases
8639	NO	N/A	22601#11733451	CAT-MUL	31827/16(31843)	0.0232176	-0.502976	0.472757	0.924815	LOGISTIC-BINARY	Job coding: senior officer in customs and excise or immigration including senior inspector, customs and excise surveyor, immigration officer	100089	Online follow-up	Work environment	130	Employment history	130	Online follow-up > Work environment > Employment history
8640	NO	N/A	41200#K603	CAT-MUL	111367/219(111586)	-0.00639779	-0.142387	0.123691	0.924838	LOGISTIC-BINARY	Operative procedures - main OPCS4: K60.3 Renewal of intravenous cardiac pacemaker system	100091	Health-related outcomes	Hospital inpatient	2005	Summary Operations	2005	Health-related outcomes > Hospital inpatient > Summary Operations
8641	NO	N/A	120039#6	CAT-MUL	42086/1302(43388)	0.00264133	-0.0529648	0.0572973	0.925175	LOGISTIC-BINARY	Location of pain during the past week: Lower right arm	154	Online follow-up	Experience of pain		Experience of pain	154	Online follow-up > Experience of pain
8642	NO	N/A	22601#35132647	CAT-MUL	31793/50(31843)	0.0131688	-0.275528	0.276894	0.925265	LOGISTIC-BINARY	Job coding: ship, merchant navy or hovercraft captain/officer/navigator, master mariner, skipper	100089	Online follow-up	Work environment	130	Employment history	130	Online follow-up > Work environment > Employment history
8643	NO	N/A	41200#X708	CAT-MUL	110972/614(111586)	0.0037911	-0.0764995	0.0820103	0.925281	LOGISTIC-BINARY	Operative procedures - main OPCS4: X70.8 Other specified procurement of drugs for chemotherapy for neoplasm in Bands 1-5	100091	Health-related outcomes	Hospital inpatient	2005	Summary Operations	2005	Health-related outcomes > Hospital inpatient > Summary Operations
8644	NO	N/A	41200#T229	CAT-MUL	111554/32(111586)	0.016442	-0.348999	0.342938	0.925342	LOGISTIC-BINARY	Operative procedures - main OPCS4: T22.9 Unspecified primary repair of femoral hernia	100091	Health-related outcomes	Hospital inpatient	2005	Summary Operations	2005	Health-related outcomes > Hospital inpatient > Summary Operations
8645	NO	N/A	20277#2433	CAT-MUL	75254/161(75415)	0.00738556	-0.151611	0.158602	0.925555	LOGISTIC-BINARY	Job code at visit: Quantity surveyors	100000	UK Biobank Assessment Centre	Verbal interview	100073	Employment	100073	UK Biobank Assessment Centre > Verbal interview > Employment
8646	NO	N/A	41200#C543	CAT-MUL	111570/16(111586)	-0.023614	-0.568353	0.436308	0.925667	LOGISTIC-BINARY	Operative procedures - main OPCS4: C54.3 Buckling of sclera and implant HFQ	100091	Health-related outcomes	Hospital inpatient	2005	Summary Operations	2005	Health-related outcomes > Hospital inpatient > Summary Operations
8647	NO	N/A	25193	CONTINUOUS	11696	-0.000864845	-0.0190394	0.0173097	0.925686	LINEAR	Mean MO in superior longitudinal fasciculus on FA skeleton (left)	100000	UK Biobank Assessment Centre	Imaging	100	Brain MRI	134	UK Biobank Assessment Centre > Imaging > Brain MRI > Diffusion brain MRI > dMRI skeleton
8648	NO	N/A	27559	CONTINUOUS	12417	0.000800247	-0.0160594	0.0176599	0.925874	LINEAR	Area of G-cingul-Post-dorsal (right hemisphere)	100000	UK Biobank Assessment Centre	Imaging	100	Brain MRI	197	UK Biobank Assessment Centre > Imaging > Brain MRI > T1 structural brain MRI > Freesurfer a2009s
8649	NO	N/A	25867	CONTINUOUS	12297	0.00078628	-0.0157849	0.0173574	0.9259	LINEAR	Volume of grey matter in Parietal Operculum Cortex (right)	1101	UK Biobank Assessment Centre	Imaging		Imaging	1101	UK Biobank Assessment Centre > Imaging > Brain MRI > T1 structural brain MRI > Regional grey matter volumes (FAST)
8650	NO	N/A	41200#T855	CAT-MUL	111540/46(111586)	-0.0138042	-0.320447	0.26429	0.92596	LOGISTIC-BINARY	Operative procedures - main OPCS4: T85.5 Block dissection of inguinal lymph nodes	100091	Health-related outcomes	Hospital inpatient	2005	Summary Operations	2005	Health-related outcomes > Hospital inpatient > Summary Operations
8651	NO	N/A	41200#E149	CAT-MUL	111572/14(111586)	-0.0252086	-0.610852	0.467036	0.925974	LOGISTIC-BINARY	Operative procedures - main OPCS4: E14.9 Unspecified operations on frontal sinus	100091	Health-related outcomes	Hospital inpatient	2005	Summary Operations	2005	Health-related outcomes > Hospital inpatient > Summary Operations
8652	NO	N/A	41200#S055	CAT-MUL	111557/29(111586)	-0.017484	-0.411917	0.330853	0.925981	LOGISTIC-BINARY	Operative procedures - main OPCS4: S05.5 Microscopically controlled excision of lesion of skin of head or neck NEC	100091	Health-related outcomes	Hospital inpatient	2005	Summary Operations	2005	Health-related outcomes > Hospital inpatient > Summary Operations
8653	NO	N/A	26974	CONTINUOUS	12417	0.000781932	-0.0157546	0.0173185	0.926154	LINEAR	Area of parsorbitalis (right hemisphere)	100000	UK Biobank Assessment Centre	Imaging	100	Brain MRI	193	UK Biobank Assessment Centre > Imaging > Brain MRI > T1 structural brain MRI > Freesurfer desikan pial
8654	NO	N/A	41200#B273	CAT-MUL	111548/38(111586)	0.0149306	-0.319304	0.315955	0.926226	LOGISTIC-BINARY	Operative procedures - main OPCS4: B27.3 Total mastectomy and excision of pectoralis minor muscle	100091	Health-related outcomes	Hospital inpatient	2005	Summary Operations	2005	Health-related outcomes > Hospital inpatient > Summary Operations
8655	NO	N/A	41200#X333	CAT-MUL	111381/205(111586)	0.0064603	-0.133564	0.140288	0.926252	LOGISTIC-BINARY	Operative procedures - main OPCS4: X33.3 Intravenous blood transfusion of platelets	100091	Health-related outcomes	Hospital inpatient	2005	Summary Operations	2005	Health-related outcomes > Hospital inpatient > Summary Operations
8656	NO	N/A	27447	CONTINUOUS	12417	-0.000838886	-0.0186168	0.016939	0.926307	LINEAR	Mean thickness of S-central (left hemisphere)	100000	UK Biobank Assessment Centre	Imaging	100	Brain MRI	197	UK Biobank Assessment Centre > Imaging > Brain MRI > T1 structural brain MRI > Freesurfer a2009s
8657	NO	N/A	41200#P247	CAT-MUL	111530/56(111586)	-0.0124345	-0.289221	0.241002	0.926504	LOGISTIC-BINARY	Operative procedures - main OPCS4: P24.7 Sacrospinous fixation of vagina	100091	Health-related outcomes	Hospital inpatient	2005	Summary Operations	2005	Health-related outcomes > Hospital inpatient > Summary Operations
8658	NO	N/A	25236	CONTINUOUS	11696	-0.000863609	-0.0192273	0.0175001	0.926554	LINEAR	Mean L1 in cingulum hippocampus on FA skeleton (right)	100000	UK Biobank Assessment Centre	Imaging	100	Brain MRI	134	UK Biobank Assessment Centre > Imaging > Brain MRI > Diffusion brain MRI > dMRI skeleton
8659	NO	N/A	41200#T874	CAT-MUL	111564/22(111586)	-0.0198751	-0.477367	0.37691	0.926698	LOGISTIC-BINARY	Operative procedures - main OPCS4: T87.4 Excision or biopsy of mediastinal lymph node	100091	Health-related outcomes	Hospital inpatient	2005	Summary Operations	2005	Health-related outcomes > Hospital inpatient > Summary Operations
8660	NO	N/A	20003#1140911680	CAT-MUL	111386/189(111575)	0.00664882	-0.139153	0.145767	0.927041	LOGISTIC-BINARY	Treatment/medication code: starflower oil	100000	UK Biobank Assessment Centre	Verbal interview	100075	Medications	100075	UK Biobank Assessment Centre > Verbal interview > Medications
8661	NO	N/A	41200#H569	CAT-MUL	111573/13(111586)	-0.0256277	-0.633095	0.481191	0.927108	LOGISTIC-BINARY	Operative procedures - main OPCS4: H56.9 Unspecified other operations on anus	100091	Health-related outcomes	Hospital inpatient	2005	Summary Operations	2005	Health-related outcomes > Hospital inpatient > Summary Operations
8662	NO	N/A	22606#1	CAT-MUL	13719/18056(31775)	0.00103597	-0.0211869	0.0232818	0.927235	LOGISTIC-BINARY	Workplace very noisy	100089	Online follow-up	Work environment	130	Employment history	130	Online follow-up > Work environment > Employment history
8663	NO	N/A	20003#1140883468	CAT-MUL	111410/165(111575)	-0.0071446	-0.164613	0.14251	0.927256	LOGISTIC-BINARY	Treatment/medication code: clonidine	100000	UK Biobank Assessment Centre	Verbal interview	100075	Medications	100075	UK Biobank Assessment Centre > Verbal interview > Medications
8664	NO	N/A	20092#5	CAT-MUL	15383/23(15406)	-0.0191374	-0.463144	0.366293	0.927334	LOGISTIC-BINARY	Type of baguette eaten: other	100089	Online follow-up	Diet by 24-hour recall	100101	Bread/pasta/rice yesterday	100101	Online follow-up > Diet by 24-hour recall > Bread/pasta/rice yesterday
8665	NO	N/A	41200#C298	CAT-MUL	111541/45(111586)	0.0134283	-0.291568	0.290651	0.927656	LOGISTIC-BINARY	Operative procedures - main OPCS4: C29.8 Other specified other operations on lacrimal apparatus	100091	Health-related outcomes	Hospital inpatient	2005	Summary Operations	2005	Health-related outcomes > Hospital inpatient > Summary Operations
8666	NO	N/A	22617#4212	CAT-MUL	31477/366(31843)	0.00478497	-0.100417	0.106555	0.927749	LOGISTIC-BINARY	Job code - historical: Legal secretaries	100089	Online follow-up	Work environment	130	Employment history	130	Online follow-up > Work environment > Employment history
8667	NO	N/A	20199#1140873634	CAT-MUL	14062/19(14081)	-0.0207629	-0.507151	0.401975	0.927952	LOGISTIC-BINARY	Antibiotic codes for last 3 months: clarithromycin	100000	UK Biobank Assessment Centre	Verbal interview	100075	Medications	100075	UK Biobank Assessment Centre > Verbal interview > Medications
8668	NO	N/A	20004#1547	CAT-MUL	111478/97(111575)	0.00921082	-0.197522	0.202803	0.927989	LOGISTIC-BINARY	Operation code: cystoscopy	100000	UK Biobank Assessment Centre	Verbal interview	100076	Operations	100076	UK Biobank Assessment Centre > Verbal interview > Operations
8669	NO	N/A	20003#1141192666	CAT-MUL	111564/11(111575)	0.0267076	-0.618991	0.560438	0.928072	LOGISTIC-BINARY	Treatment/medication code: frovatriptan	100000	UK Biobank Assessment Centre	Verbal interview	100075	Medications	100075	UK Biobank Assessment Centre > Verbal interview > Medications
8670	NO	N/A	20113#10	CAT-MUL	617/80(697)	-0.0108982	-0.25525	0.219786	0.928101	LOGISTIC-BINARY	Illnesses of adopted mother: Alzheimer's disease/dementia	100000	UK Biobank Assessment Centre	Touchscreen	100034	Family history	100034	UK Biobank Assessment Centre > Touchscreen > Family history
8671	NO	N/A	20003#1140874718	CAT-MUL	111562/13(111575)	0.0247206	-0.568023	0.52258	0.928165	LOGISTIC-BINARY	Treatment/medication code: glibenclamide	100000	UK Biobank Assessment Centre	Verbal interview	100075	Medications	100075	UK Biobank Assessment Centre > Verbal interview > Medications
8672	NO	N/A	3546	INTEGER	22028	0.000569208	-0.0118077	0.0129461	0.928175	LINEAR	Age last used hormone-replacement therapy (HRT)	100000	UK Biobank Assessment Centre	Touchscreen	100068	Sex-specific factors	100069	UK Biobank Assessment Centre > Touchscreen > Sex-specific factors > Female-specific factors
8673	NO	N/A	40006#C251	CAT-MUL	111540/46(111586)	0.0131673	-0.288351	0.287505	0.92828	LOGISTIC-BINARY	Type of cancer: ICD10: C25.1 Body of pancreas	100091	Health-related outcomes	Cancer register	100092	Cancer register	100092	Health-related outcomes > Cancer register
8674	NO	N/A	26840	CONTINUOUS	12417	0.000730478	-0.0152112	0.0166721	0.928433	LINEAR	Area of parsorbitalis (right hemisphere)	100000	UK Biobank Assessment Centre	Imaging	100	Brain MRI	192	UK Biobank Assessment Centre > Imaging > Brain MRI > T1 structural brain MRI > Freesurfer desikan white
8675	NO	N/A	25034	CONTINUOUS	11223	0.000855554	-0.01782	0.0195311	0.928449	LINEAR	Median T2star in hippocampus (left)	100000	UK Biobank Assessment Centre	Imaging	100	Brain MRI	109	UK Biobank Assessment Centre > Imaging > Brain MRI > Susceptibility weighted brain MRI
8676	NO	N/A	41200#V361	CAT-MUL	111570/16(111586)	-0.0229138	-0.571595	0.441762	0.928513	LOGISTIC-BINARY	Operative procedures - main OPCS4: V36.1 Prosthetic replacement of cervical intervertebral disc	100091	Health-related outcomes	Hospital inpatient	2005	Summary Operations	2005	Health-related outcomes > Hospital inpatient > Summary Operations
8677	NO	N/A	20277#2322	CAT-MUL	75343/72(75415)	-0.0106392	-0.252696	0.21344	0.928518	LOGISTIC-BINARY	Job code at visit: Social science researchers	100000	UK Biobank Assessment Centre	Verbal interview	100073	Employment	100073	UK Biobank Assessment Centre > Verbal interview > Employment
8678	NO	N/A	20001#1020	CAT-MUL	111433/142(111575)	0.00754202	-0.161992	0.168097	0.928535	LOGISTIC-BINARY	Cancer code, self-reported: large bowel cancer/colorectal cancer	100000	UK Biobank Assessment Centre	Verbal interview	100074	Medical conditions	100074	UK Biobank Assessment Centre > Verbal interview > Medical conditions
8679	NO	N/A	22617#2451	CAT-MUL	31353/490(31843)	-0.00411423	-0.0955257	0.084705	0.928668	LOGISTIC-BINARY	Job code - historical: Librarians	100089	Online follow-up	Work environment	130	Employment history	130	Online follow-up > Work environment > Employment history
8680	NO	N/A	20003#1140868608	CAT-MUL	111561/14(111575)	-0.0242499	-0.611536	0.467346	0.928834	LOGISTIC-BINARY	Treatment/medication code: proscar 5mg tablet	100000	UK Biobank Assessment Centre	Verbal interview	100075	Medications	100075	UK Biobank Assessment Centre > Verbal interview > Medications
8681	NO	N/A	41200#W846	CAT-MUL	111560/26(111586)	0.0172741	-0.390772	0.377678	0.929271	LOGISTIC-BINARY	Operative procedures - main OPCS4: W84.6 Endoscopic excision of synovial plica	100091	Health-related outcomes	Hospital inpatient	2005	Summary Operations	2005	Health-related outcomes > Hospital inpatient > Summary Operations
8682	NO	N/A	20277#3132	CAT-MUL	75315/100(75415)	0.00885041	-0.193545	0.198674	0.929382	LOGISTIC-BINARY	Job code at visit: IT user support technicians	100000	UK Biobank Assessment Centre	Verbal interview	100073	Employment	100073	UK Biobank Assessment Centre > Verbal interview > Employment
8683	NO	N/A	41200#W772	CAT-MUL	111573/13(111586)	0.0244128	-0.571443	0.524568	0.929416	LOGISTIC-BINARY	Operative procedures - main OPCS4: W77.2 Transposition of muscle for stabilisation of joint	100091	Health-related outcomes	Hospital inpatient	2005	Summary Operations	2005	Health-related outcomes > Hospital inpatient > Summary Operations
8684	NO	N/A	20003#1140909708	CAT-MUL	110819/756(111575)	0.00322377	-0.0690819	0.0738501	0.929531	LOGISTIC-BINARY	Treatment/medication code: furosemide	100000	UK Biobank Assessment Centre	Verbal interview	100075	Medications	100075	UK Biobank Assessment Centre > Verbal interview > Medications
8685	NO	N/A	27701	CONTINUOUS	12417	-0.000782292	-0.0181314	0.0165668	0.929571	LINEAR	Volume of G+S-paracentral (right hemisphere)	100000	UK Biobank Assessment Centre	Imaging	100	Brain MRI	197	UK Biobank Assessment Centre > Imaging > Brain MRI > T1 structural brain MRI > Freesurfer a2009s
8686	NO	N/A	20086#8	CAT-MUL	15072/334(15406)	-0.00490304	-0.115962	0.102335	0.929799	LOGISTIC-BINARY	Type of special diet followed: Gluten-free	100089	Online follow-up	Diet by 24-hour recall	100097	Typical diet yesterday	100097	Online follow-up > Diet by 24-hour recall > Typical diet yesterday
8687	NO	N/A	3536	INTEGER	26787	0.000537184	-0.0114207	0.0124951	0.929837	LINEAR	Age started hormone-replacement therapy (HRT)	100000	UK Biobank Assessment Centre	Touchscreen	100068	Sex-specific factors	100069	UK Biobank Assessment Centre > Touchscreen > Sex-specific factors > Female-specific factors
8688	NO	N/A	20003#1140909674	CAT-MUL	104528/7047(111575)	-0.00108154	-0.0253219	0.0229893	0.930068	LOGISTIC-BINARY	Treatment/medication code: cod liver oil capsule	100000	UK Biobank Assessment Centre	Verbal interview	100075	Medications	100075	UK Biobank Assessment Centre > Verbal interview > Medications
8689	NO	N/A	26417	CONTINUOUS	95556	0.000283341	-0.00604826	0.00661494	0.930107	LINEAR	Living environment score (England)	1	Population characteristics	Baseline characteristics	76	Indices of Multiple Deprivation	76	Population characteristics > Baseline characteristics > Indices of Multiple Deprivation
8690	NO	N/A	6142#3	CAT-MUL	105412/5831(111243)	-0.00119582	-0.0280767	0.0254832	0.930256	LOGISTIC-BINARY	Current employment status: Looking after home and/or family	100000	UK Biobank Assessment Centre	Touchscreen	100062	Sociodemographics	100064	UK Biobank Assessment Centre > Touchscreen > Sociodemographics > Employment
8691	NO	N/A	20003#1141157126	CAT-MUL	111350/225(111575)	0.00582927	-0.127745	0.133755	0.930308	LOGISTIC-BINARY	Treatment/medication code: montelukast product	100000	UK Biobank Assessment Centre	Verbal interview	100075	Medications	100075	UK Biobank Assessment Centre > Verbal interview > Medications
8692	NO	N/A	41200#W889	CAT-MUL	111483/103(111586)	-0.00866424	-0.209936	0.179917	0.930446	LOGISTIC-BINARY	Operative procedures - main OPCS4: W88.9 Unspecified diagnostic endoscopic examination of other joint	100091	Health-related outcomes	Hospital inpatient	2005	Summary Operations	2005	Health-related outcomes > Hospital inpatient > Summary Operations
8693	NO	N/A	25394	CONTINUOUS	11694	0.000805985	-0.0172955	0.0189074	0.930452	LINEAR	Mean OD in genu of corpus callosum on FA skeleton	100000	UK Biobank Assessment Centre	Imaging	100	Brain MRI	134	UK Biobank Assessment Centre > Imaging > Brain MRI > Diffusion brain MRI > dMRI skeleton
8694	NO	N/A	22601#42113298	CAT-MUL	31523/320(31843)	-0.00493407	-0.117888	0.104028	0.930503	LOGISTIC-BINARY	Job coding: medical secretary	100089	Online follow-up	Work environment	130	Employment history	130	Online follow-up > Work environment > Employment history
8695	NO	N/A	20003#1140882756	CAT-MUL	111558/17(111575)	-0.0213188	-0.545333	0.424942	0.930586	LOGISTIC-BINARY	Treatment/medication code: timodine cream	100000	UK Biobank Assessment Centre	Verbal interview	100075	Medications	100075	UK Biobank Assessment Centre > Verbal interview > Medications
8696	NO	N/A	22617#4216	CAT-MUL	31323/520(31843)	0.0038798	-0.0846625	0.0900285	0.930596	LOGISTIC-BINARY	Job code - historical: Receptionists	100089	Online follow-up	Work environment	130	Employment history	130	Online follow-up > Work environment > Employment history
8697	NO	N/A	41200#U194	CAT-MUL	111569/17(111586)	0.0209176	-0.493632	0.462078	0.930862	LOGISTIC-BINARY	Operative procedures - main OPCS4: U19.4 Exercise electrocardiography	100091	Health-related outcomes	Hospital inpatient	2005	Summary Operations	2005	Health-related outcomes > Hospital inpatient > Summary Operations
8698	NO	N/A	20277#1123	CAT-MUL	75377/38(75415)	0.0140219	-0.32092	0.316258	0.93091	LOGISTIC-BINARY	Job code at visit: Managers in mining and energy	100000	UK Biobank Assessment Centre	Verbal interview	100073	Employment	100073	UK Biobank Assessment Centre > Verbal interview > Employment
8699	NO	N/A	20277#5244	CAT-MUL	75381/34(75415)	0.0147601	-0.339055	0.332301	0.930933	LOGISTIC-BINARY	Job code at visit: TV, video and audio engineers	100000	UK Biobank Assessment Centre	Verbal interview	100073	Employment	100073	UK Biobank Assessment Centre > Verbal interview > Employment
8700	NO	N/A	20003#1141153006	CAT-MUL	111474/101(111575)	0.00861295	-0.193016	0.197645	0.930998	LOGISTIC-BINARY	Treatment/medication code: aprovel 75mg tablet	100000	UK Biobank Assessment Centre	Verbal interview	100075	Medications	100075	UK Biobank Assessment Centre > Verbal interview > Medications
8701	NO	N/A	22601#81152753	CAT-MUL	31821/22(31843)	-0.0184669	-0.472175	0.374418	0.93124	LOGISTIC-BINARY	Job coding: machine operator, rubber moulder, foreman	100089	Online follow-up	Work environment	130	Employment history	130	Online follow-up > Work environment > Employment history
8702	NO	N/A	22617#8115	CAT-MUL	31821/22(31843)	-0.0184669	-0.472175	0.374418	0.93124	LOGISTIC-BINARY	Job code - historical: Rubber process operatives	100089	Online follow-up	Work environment	130	Employment history	130	Online follow-up > Work environment > Employment history
8703	NO	N/A	40013#1533	CAT-MUL	111573/13(111586)	0.0237747	-0.572705	0.523351	0.931249	LOGISTIC-BINARY	Type of cancer: ICD9: 1533 Malignant neoplasm of sigmoid colon	100091	Health-related outcomes	Cancer register	100092	Cancer register	100092	Health-related outcomes > Cancer register
8704	NO	N/A	41200#G802	CAT-MUL	111252/334(111586)	0.00469324	-0.104373	0.109958	0.931557	LOGISTIC-BINARY	Operative procedures - main OPCS4: G80.2 Wireless capsule endoscopy	100091	Health-related outcomes	Hospital inpatient	2005	Summary Operations	2005	Health-related outcomes > Hospital inpatient > Summary Operations
8705	NO	N/A	26986	CONTINUOUS	12417	0.000718758	-0.0156973	0.0171349	0.931609	LINEAR	Area of supramarginal (right hemisphere)	100000	UK Biobank Assessment Centre	Imaging	100	Brain MRI	193	UK Biobank Assessment Centre > Imaging > Brain MRI > T1 structural brain MRI > Freesurfer desikan pial
8706	NO	N/A	20003#1141180598	CAT-MUL	111545/30(111575)	0.0155161	-0.362912	0.35226	0.931792	LOGISTIC-BINARY	Treatment/medication code: coversyl plus 4mg/1.25mg tablet	100000	UK Biobank Assessment Centre	Verbal interview	100075	Medications	100075	UK Biobank Assessment Centre > Verbal interview > Medications
8707	NO	N/A	41200#E173	CAT-MUL	111571/15(111586)	0.0219295	-0.529316	0.488083	0.931803	LOGISTIC-BINARY	Operative procedures - main OPCS4: E17.3 Biopsy of lesion of nasal sinus NEC	100091	Health-related outcomes	Hospital inpatient	2005	Summary Operations	2005	Health-related outcomes > Hospital inpatient > Summary Operations
8708	NO	N/A	27515	CONTINUOUS	12417	0.000759979	-0.0166514	0.0181714	0.931819	LINEAR	Volume of Lat-Fis-ant-Horizont (left hemisphere)	100000	UK Biobank Assessment Centre	Imaging	100	Brain MRI	197	UK Biobank Assessment Centre > Imaging > Brain MRI > T1 structural brain MRI > Freesurfer a2009s
8709	NO	N/A	41200#N328	CAT-MUL	111555/31(111586)	-0.0155542	-0.395385	0.321768	0.93182	LOGISTIC-BINARY	Operative procedures - main OPCS4: N32.8 Other specified other operations on penis	100091	Health-related outcomes	Hospital inpatient	2005	Summary Operations	2005	Health-related outcomes > Hospital inpatient > Summary Operations
8710	NO	N/A	41200#B086	CAT-MUL	111572/14(111586)	0.0225922	-0.548908	0.505219	0.93215	LOGISTIC-BINARY	Operative procedures - main OPCS4: B08.6 Partial thyroidectomy NEC	100091	Health-related outcomes	Hospital inpatient	2005	Summary Operations	2005	Health-related outcomes > Hospital inpatient > Summary Operations
8711	NO	N/A	40006#C227	CAT-MUL	111576/10(111586)	-0.0271165	-0.732952	0.545356	0.932471	LOGISTIC-BINARY	Type of cancer: ICD10: C22.7 Other specified carcinomas of liver	100091	Health-related outcomes	Cancer register	100092	Cancer register	100092	Health-related outcomes > Cancer register
8712	NO	N/A	41200#M422	CAT-MUL	111109/477(111586)	0.00388439	-0.0873803	0.0924842	0.932504	LOGISTIC-BINARY	Operative procedures - main OPCS4: M42.2 Endoscopic cauterisation of lesion of bladder	100091	Health-related outcomes	Hospital inpatient	2005	Summary Operations	2005	Health-related outcomes > Hospital inpatient > Summary Operations
8713	NO	N/A	27608	CONTINUOUS	12417	0.000745044	-0.0166149	0.018105	0.932959	LINEAR	Area of S-oc-sup+transversal (right hemisphere)	100000	UK Biobank Assessment Centre	Imaging	100	Brain MRI	197	UK Biobank Assessment Centre > Imaging > Brain MRI > T1 structural brain MRI > Freesurfer a2009s
8714	NO	N/A	25532	CONTINUOUS	11696	-0.000783372	-0.019082	0.0175153	0.933125	LINEAR	Weighted-mean MD in tract medial lemniscus (left)	100000	UK Biobank Assessment Centre	Imaging	100	Brain MRI	135	UK Biobank Assessment Centre > Imaging > Brain MRI > Diffusion brain MRI > dMRI weighted means
8715	NO	N/A	22617#3567	CAT-MUL	31715/128(31843)	-0.00744932	-0.186967	0.161859	0.93318	LOGISTIC-BINARY	Job code - historical: Occupational hygienists and safety officers (health and safety)	100089	Online follow-up	Work environment	130	Employment history	130	Online follow-up > Work environment > Employment history
8716	NO	N/A	41200#H428	CAT-MUL	111570/16(111586)	-0.0211582	-0.564399	0.438438	0.933302	LOGISTIC-BINARY	Operative procedures - main OPCS4: H42.8 Other specified perineal operations for prolapse of rectum	100091	Health-related outcomes	Hospital inpatient	2005	Summary Operations	2005	Health-related outcomes > Hospital inpatient > Summary Operations
8717	NO	N/A	41200#X411	CAT-MUL	111501/85(111586)	-0.00915862	-0.232073	0.198304	0.933367	LOGISTIC-BINARY	Operative procedures - main OPCS4: X41.1 Insertion of ambulatory peritoneal dialysis catheter	100091	Health-related outcomes	Hospital inpatient	2005	Summary Operations	2005	Health-related outcomes > Hospital inpatient > Summary Operations
8718	NO	N/A	41200#B283	CAT-MUL	110474/1112(111586)	-0.00252163	-0.0625206	0.0563372	0.93371	LOGISTIC-BINARY	Operative procedures - main OPCS4: B28.3 Excision of lesion of breast NEC	100091	Health-related outcomes	Hospital inpatient	2005	Summary Operations	2005	Health-related outcomes > Hospital inpatient > Summary Operations
8719	NO	N/A	41200#S471	CAT-MUL	111452/134(111586)	-0.0071929	-0.181941	0.157951	0.933792	LOGISTIC-BINARY	Operative procedures - main OPCS4: S47.1 Drainage of lesion of skin of head or neck	100091	Health-related outcomes	Hospital inpatient	2005	Summary Operations	2005	Health-related outcomes > Hospital inpatient > Summary Operations
8720	NO	N/A	27739	CONTINUOUS	12417	0.000711776	-0.0160833	0.0175068	0.933796	LINEAR	Volume of Lat-Fis-post (right hemisphere)	100000	UK Biobank Assessment Centre	Imaging	100	Brain MRI	197	UK Biobank Assessment Centre > Imaging > Brain MRI > T1 structural brain MRI > Freesurfer a2009s
8721	NO	N/A	41200#A039	CAT-MUL	111572/14(111586)	-0.0224238	-0.608536	0.468464	0.934067	LOGISTIC-BINARY	Operative procedures - main OPCS4: A03.9 Unspecified stereotactic ablation of tissue of brain	100091	Health-related outcomes	Hospital inpatient	2005	Summary Operations	2005	Health-related outcomes > Hospital inpatient > Summary Operations
8722	NO	N/A	22603	INTEGER	31131	-0.00046532	-0.011508	0.0105774	0.934176	LINEAR	Year job ended	100089	Online follow-up	Work environment	130	Employment history	130	Online follow-up > Work environment > Employment history
8723	NO	N/A	40013#2352	CAT-MUL	111574/12(111586)	0.0233731	-0.591844	0.537709	0.934348	LOGISTIC-BINARY	Type of cancer: ICD9: 2352 Neoplasm of uncertain behaviour of stomach, intestines and rectum	100091	Health-related outcomes	Cancer register	100092	Cancer register	100092	Health-related outcomes > Cancer register
8724	NO	N/A	6332#2	CAT-MUL	780/14249(15029)	0.00303674	-0.068509	0.0761588	0.934402	LOGISTIC-BINARY	Item selected for each puzzle: 2	100000	UK Biobank Assessment Centre	Cognitive function	501	Matrix pattern completion	501	UK Biobank Assessment Centre > Cognitive function > Matrix pattern completion
8725	NO	N/A	22601#12253140	CAT-MUL	31798/45(31843)	0.0121755	-0.293181	0.289302	0.934414	LOGISTIC-BINARY	Job coding: sports centre manager, riding school owner, sports ground manager, baths manager	100089	Online follow-up	Work environment	130	Employment history	130	Online follow-up > Work environment > Employment history
8726	NO	N/A	27523	CONTINUOUS	12417	0.000704612	-0.0160866	0.0174958	0.934446	LINEAR	Volume of S-circular-insula-ant (left hemisphere)	100000	UK Biobank Assessment Centre	Imaging	100	Brain MRI	197	UK Biobank Assessment Centre > Imaging > Brain MRI > T1 structural brain MRI > Freesurfer a2009s
8727	NO	N/A	20003#1141182800	CAT-MUL	111560/15(111575)	-0.0214348	-0.583558	0.455241	0.9347	LOGISTIC-BINARY	Treatment/medication code: cerazette 75micrograms tablet	100000	UK Biobank Assessment Centre	Verbal interview	100075	Medications	100075	UK Biobank Assessment Centre > Verbal interview > Medications
8728	NO	N/A	41200#B082	CAT-MUL	111546/40(111586)	-0.0129333	-0.342066	0.283706	0.935119	LOGISTIC-BINARY	Operative procedures - main OPCS4: B08.2 Subtotal thyroidectomy	100091	Health-related outcomes	Hospital inpatient	2005	Summary Operations	2005	Health-related outcomes > Hospital inpatient > Summary Operations
8729	NO	N/A	5112	INTEGER	22128	-0.000545961	-0.0137752	0.0126833	0.93553	LINEAR	3mm cylindrical power angle (left)	100000	UK Biobank Assessment Centre	Physical measures	100013	Eye measures	100014	UK Biobank Assessment Centre > Physical measures > Eye measures > Autorefraction
8730	NO	N/A	26706	CONTINUOUS	12417	-0.000717967	-0.0181429	0.0167069	0.93563	LINEAR	Volume of CL (right hemisphere)	100000	UK Biobank Assessment Centre	Imaging	100	Brain MRI	191	UK Biobank Assessment Centre > Imaging > Brain MRI > T1 structural brain MRI > Freesurfer subsegmentation
8731	NO	N/A	20003#1141193272	CAT-MUL	111529/46(111575)	0.011875	-0.292042	0.288262	0.935801	LOGISTIC-BINARY	Treatment/medication code: testogel 50mg gel 5g sachet	100000	UK Biobank Assessment Centre	Verbal interview	100075	Medications	100075	UK Biobank Assessment Centre > Verbal interview > Medications
8732	NO	N/A	20003#1141172918	CAT-MUL	111485/90(111575)	0.00844172	-0.204685	0.207524	0.93588	LOGISTIC-BINARY	Treatment/medication code: celluvisc 1% single-use eye drops	100000	UK Biobank Assessment Centre	Verbal interview	100075	Medications	100075	UK Biobank Assessment Centre > Verbal interview > Medications
8733	NO	N/A	26813	CONTINUOUS	12417	-0.00069004	-0.0175304	0.0161503	0.935985	LINEAR	Volume of rostralanteriorcingulate (left hemisphere)	100000	UK Biobank Assessment Centre	Imaging	100	Brain MRI	192	UK Biobank Assessment Centre > Imaging > Brain MRI > T1 structural brain MRI > Freesurfer desikan white
8734	NO	N/A	20003#1140874896	CAT-MUL	111381/194(111575)	-0.00578469	-0.150601	0.132352	0.936062	LOGISTIC-BINARY	Treatment/medication code: hydrocortisone	100000	UK Biobank Assessment Centre	Verbal interview	100075	Medications	100075	UK Biobank Assessment Centre > Verbal interview > Medications
8735	NO	N/A	20544#11	CAT-MUL	31720/8683(40403)	-0.000973383	-0.0249354	0.0228819	0.936398	LOGISTIC-BINARY	Mental health problems ever diagnosed by a professional: Depression	100089	Online follow-up	Mental health	137	Mental distress	137	Online follow-up > Mental health > Mental distress
8736	NO	N/A	20004#1575	CAT-MUL	111543/32(111575)	0.013988	-0.354729	0.343327	0.937008	LOGISTIC-BINARY	Operation code: colostomy formation	100000	UK Biobank Assessment Centre	Verbal interview	100076	Operations	100076	UK Biobank Assessment Centre > Verbal interview > Operations
8737	NO	N/A	41200#K252	CAT-MUL	111556/30(111586)	-0.0145397	-0.400089	0.327269	0.937135	LOGISTIC-BINARY	Operative procedures - main OPCS4: K25.2 Xenograft replacement of mitral valve	100091	Health-related outcomes	Hospital inpatient	2005	Summary Operations	2005	Health-related outcomes > Hospital inpatient > Summary Operations
8738	NO	N/A	27502	CONTINUOUS	12417	-0.000659515	-0.0170994	0.0157804	0.937324	LINEAR	Volume of G-pariet-inf-Supramar (left hemisphere)	100000	UK Biobank Assessment Centre	Imaging	100	Brain MRI	197	UK Biobank Assessment Centre > Imaging > Brain MRI > T1 structural brain MRI > Freesurfer a2009s
8739	NO	N/A	27024	CONTINUOUS	12417	-0.00070969	-0.0184795	0.0170602	0.937603	LINEAR	Grey-white contrast in unknown (right hemisphere)	100000	UK Biobank Assessment Centre	Imaging	100	Brain MRI	194	UK Biobank Assessment Centre > Imaging > Brain MRI > T1 structural brain MRI > Freesurfer desikan gw
8740	NO	N/A	20003#2038460068	CAT-MUL	111531/44(111575)	0.0116526	-0.296818	0.291681	0.937863	LOGISTIC-BINARY	Treatment/medication code: phenobarbitone	100000	UK Biobank Assessment Centre	Verbal interview	100075	Medications	100075	UK Biobank Assessment Centre > Verbal interview > Medications
8741	NO	N/A	41200#X657	CAT-MUL	111559/27(111586)	0.0149115	-0.387022	0.37016	0.938028	LOGISTIC-BINARY	Operative procedures - main OPCS4: X65.7 Delivery of radionuclide therapy NEC	100091	Health-related outcomes	Hospital inpatient	2005	Summary Operations	2005	Health-related outcomes > Hospital inpatient > Summary Operations
8742	NO	N/A	41200#M305	CAT-MUL	111575/11(111586)	0.0232752	-0.631389	0.564438	0.93813	LOGISTIC-BINARY	Operative procedures - main OPCS4: M30.5 Diagnostic endoscopic examination of ureter and biopsy of lesion of ureter NEC	100091	Health-related outcomes	Hospital inpatient	2005	Summary Operations	2005	Health-related outcomes > Hospital inpatient > Summary Operations
8743	NO	N/A	20003#1140856442	CAT-MUL	111561/14(111575)	0.0205544	-0.551539	0.503604	0.938313	LOGISTIC-BINARY	Treatment/medication code: solpadeine soluble effervescent tablet	100000	UK Biobank Assessment Centre	Verbal interview	100075	Medications	100075	UK Biobank Assessment Centre > Verbal interview > Medications
8744	NO	N/A	20003#1140868064	CAT-MUL	111544/31(111575)	0.0138669	-0.360704	0.34722	0.938416	LOGISTIC-BINARY	Treatment/medication code: serc-8 tablet	100000	UK Biobank Assessment Centre	Verbal interview	100075	Medications	100075	UK Biobank Assessment Centre > Verbal interview > Medications
8745	NO	N/A	41200#G452	CAT-MUL	111318/268(111586)	-0.00472156	-0.12742	0.113165	0.938635	LOGISTIC-BINARY	Operative procedures - main OPCS4: G45.2 Fibreoptic endoscopic ultrasound examination of upper gastrointestinal tract	100091	Health-related outcomes	Hospital inpatient	2005	Summary Operations	2005	Health-related outcomes > Hospital inpatient > Summary Operations
8746	NO	N/A	27821	CONTINUOUS	3282	-0.00132552	-0.0351253	0.0324743	0.938714	LINEAR	Total macular volume (right)	100078	Assessment Centre	Physical measures	100079	Physical measures	100079	Assessment Centre > Physical measures > Eye measures > Retinal optical coherence tomography > Derived OCT measures
8747	NO	N/A	41200#M659	CAT-MUL	111576/10(111586)	0.0238676	-0.658402	0.583539	0.938825	LOGISTIC-BINARY	Operative procedures - main OPCS4: M65.9 Unspecified endoscopic resection of outlet of male bladder	100091	Health-related outcomes	Hospital inpatient	2005	Summary Operations	2005	Health-related outcomes > Hospital inpatient > Summary Operations
8748	NO	N/A	41200#Q089	CAT-MUL	110864/722(111586)	0.00286699	-0.0713237	0.0753109	0.938891	LOGISTIC-BINARY	Operative procedures - main OPCS4: Q08.9 Unspecified vaginal excision of uterus	100091	Health-related outcomes	Hospital inpatient	2005	Summary Operations	2005	Health-related outcomes > Hospital inpatient > Summary Operations
8749	NO	N/A	20003#1140877826	CAT-MUL	111546/29(111575)	-0.0143778	-0.407209	0.333589	0.938959	LOGISTIC-BINARY	Treatment/medication code: sodium bicarbonate	100000	UK Biobank Assessment Centre	Verbal interview	100075	Medications	100075	UK Biobank Assessment Centre > Verbal interview > Medications
8750	NO	N/A	23583	CONTINUOUS	60528	0.000308288	-0.00758462	0.0082012	0.938978	LINEAR	Triglycerides to Total Lipids in Chylomicrons and Extremely Large VLDL percentage	220	Biological samples	Blood assays		Blood assays	220	Biological samples > Blood assays > NMR metabolomics
8751	NO	N/A	20113#100	CAT-MUL	417/278(695)	-0.00608964	-0.163104	0.149308	0.938997	LOGISTIC-BINARY	Illnesses of adopted mother	100000	UK Biobank Assessment Centre	Touchscreen	100034	Family history	100034	UK Biobank Assessment Centre > Touchscreen > Family history
8752	NO	N/A	20544#16	CAT-MUL	40164/215(40379)	-0.00522885	-0.142813	0.126411	0.939256	LOGISTIC-BINARY	Mental health problems ever diagnosed by a professional: Anorexia nervosa	100089	Online follow-up	Mental health	137	Mental distress	137	Online follow-up > Mental health > Mental distress
8753	NO	N/A	41200#C131	CAT-MUL	111510/76(111586)	-0.0087733	-0.244251	0.209544	0.939436	LOGISTIC-BINARY	Operative procedures - main OPCS4: C13.1 Blepharoplasty of both eyelids	100091	Health-related outcomes	Hospital inpatient	2005	Summary Operations	2005	Health-related outcomes > Hospital inpatient > Summary Operations
8754	NO	N/A	41200#C518	CAT-MUL	111572/14(111586)	-0.0204363	-0.602166	0.467234	0.939478	LOGISTIC-BINARY	Operative procedures - main OPCS4: C51.8 Other specified other operations on cornea	100091	Health-related outcomes	Hospital inpatient	2005	Summary Operations	2005	Health-related outcomes > Hospital inpatient > Summary Operations
8755	NO	N/A	20004#1598	CAT-MUL	111531/44(111575)	0.0114247	-0.299428	0.293577	0.939536	LOGISTIC-BINARY	Operation code: nail surgery / nail removal	100000	UK Biobank Assessment Centre	Verbal interview	100076	Operations	100076	UK Biobank Assessment Centre > Verbal interview > Operations
8756	NO	N/A	41200#L312	CAT-MUL	111548/38(111586)	-0.0122489	-0.351134	0.292389	0.940218	LOGISTIC-BINARY	Operative procedures - main OPCS4: L31.2 Arteriography of carotid artery	100091	Health-related outcomes	Hospital inpatient	2005	Summary Operations	2005	Health-related outcomes > Hospital inpatient > Summary Operations
8757	NO	N/A	20003#1140863152	CAT-MUL	111268/307(111575)	0.00427091	-0.109891	0.114273	0.940428	LOGISTIC-BINARY	Treatment/medication code: diazepam	100000	UK Biobank Assessment Centre	Verbal interview	100075	Medications	100075	UK Biobank Assessment Centre > Verbal interview > Medications
8758	NO	N/A	22601#91312844	CAT-MUL	31832/11(31843)	0.0226314	-0.640705	0.56847	0.940517	LOGISTIC-BINARY	Job coding: labourer in foundry	100089	Online follow-up	Work environment	130	Employment history	130	Online follow-up > Work environment > Employment history
8759	NO	N/A	22617#9131	CAT-MUL	31832/11(31843)	0.0226314	-0.640705	0.56847	0.940517	LOGISTIC-BINARY	Job code - historical: Labourers in foundries	100089	Online follow-up	Work environment	130	Employment history	130	Online follow-up > Work environment > Employment history
8760	NO	N/A	20003#1141180662	CAT-MUL	111547/28(111575)	0.0140682	-0.380821	0.363788	0.940561	LOGISTIC-BINARY	Treatment/medication code: zirtek allergy 10mg tablet	100000	UK Biobank Assessment Centre	Verbal interview	100075	Medications	100075	UK Biobank Assessment Centre > Verbal interview > Medications
8761	NO	N/A	41200#T523	CAT-MUL	111566/20(111586)	-0.0167816	-0.495956	0.397121	0.940712	LOGISTIC-BINARY	Operative procedures - main OPCS4: T52.3 Plantar fasciectomy	100091	Health-related outcomes	Hospital inpatient	2005	Summary Operations	2005	Health-related outcomes > Hospital inpatient > Summary Operations
8762	NO	N/A	40006#D047	CAT-MUL	111488/98(111586)	-0.00749765	-0.212982	0.184753	0.940978	LOGISTIC-BINARY	Type of cancer: ICD10: D04.7 Skin of lower limb, including hip	100091	Health-related outcomes	Cancer register	100092	Cancer register	100092	Health-related outcomes > Cancer register
8763	NO	N/A	20003#1140865752	CAT-MUL	111488/87(111575)	-0.00794745	-0.226353	0.195599	0.941013	LOGISTIC-BINARY	Treatment/medication code: ispaghula husk	100000	UK Biobank Assessment Centre	Verbal interview	100075	Medications	100075	UK Biobank Assessment Centre > Verbal interview > Medications
8764	NO	N/A	41200#S118	CAT-MUL	111576/10(111586)	-0.0238762	-0.733429	0.555193	0.941014	LOGISTIC-BINARY	Operative procedures - main OPCS4: S11.8 Other specified other destruction of lesion of skin of other site	100091	Health-related outcomes	Hospital inpatient	2005	Summary Operations	2005	Health-related outcomes > Hospital inpatient > Summary Operations
8765	NO	N/A	41200#W596	CAT-MUL	111536/50(111586)	0.0103761	-0.278216	0.273894	0.941049	LOGISTIC-BINARY	Operative procedures - main OPCS4: W59.6 Revision of fusion of joint of toe	100091	Health-related outcomes	Hospital inpatient	2005	Summary Operations	2005	Health-related outcomes > Hospital inpatient > Summary Operations
8766	NO	N/A	41200#Q021	CAT-MUL	111463/123(111586)	0.00663457	-0.174704	0.17778	0.941092	LOGISTIC-BINARY	Operative procedures - main OPCS4: Q02.1 Avulsion of lesion of cervix uteri	100091	Health-related outcomes	Hospital inpatient	2005	Summary Operations	2005	Health-related outcomes > Hospital inpatient > Summary Operations
8767	NO	N/A	20003#2038460076	CAT-MUL	111474/101(111575)	0.00734261	-0.19422	0.196253	0.941127	LOGISTIC-BINARY	Treatment/medication code: phenytoin	100000	UK Biobank Assessment Centre	Verbal interview	100075	Medications	100075	UK Biobank Assessment Centre > Verbal interview > Medications
8768	NO	N/A	26549	CONTINUOUS	12417	-0.00064423	-0.0177933	0.0165049	0.941301	LINEAR	Mean intensity of VentralDC (left hemisphere)	100000	UK Biobank Assessment Centre	Imaging	100	Brain MRI	190	UK Biobank Assessment Centre > Imaging > Brain MRI > T1 structural brain MRI > Freesurfer ASEG
8769	NO	N/A	40006#C812	CAT-MUL	111568/18(111586)	-0.017413	-0.522853	0.415217	0.94138	LOGISTIC-BINARY	Type of cancer: ICD10: C81.2 Mixed cellularity	100091	Health-related outcomes	Cancer register	100092	Cancer register	100092	Health-related outcomes > Cancer register
8770	NO	N/A	22601#71253330	CAT-MUL	31765/78(31843)	-0.00838211	-0.241301	0.20757	0.941495	LOGISTIC-BINARY	Job coding: merchandiser, window dresser	100089	Online follow-up	Work environment	130	Employment history	130	Online follow-up > Work environment > Employment history
8771	NO	N/A	22617#7125	CAT-MUL	31765/78(31843)	-0.00838211	-0.241301	0.20757	0.941495	LOGISTIC-BINARY	Job code - historical: Merchandisers and window dressers	100089	Online follow-up	Work environment	130	Employment history	130	Online follow-up > Work environment > Employment history
8772	NO	N/A	27406	CONTINUOUS	12417	0.000663121	-0.0171012	0.0184274	0.941672	LINEAR	Mean thickness of G+S-subcentral (left hemisphere)	100000	UK Biobank Assessment Centre	Imaging	100	Brain MRI	197	UK Biobank Assessment Centre > Imaging > Brain MRI > T1 structural brain MRI > Freesurfer a2009s
8773	NO	N/A	6332#5	CAT-MUL	250/14779(15029)	0.00469615	-0.118655	0.133161	0.941676	LOGISTIC-BINARY	Item selected for each puzzle: 5	100000	UK Biobank Assessment Centre	Cognitive function	501	Matrix pattern completion	501	UK Biobank Assessment Centre > Cognitive function > Matrix pattern completion
8774	NO	N/A	5866-1	CAT-SIN	232/567	-999	-999	-999	0.941844	MULTINOMIAL-LOGISTIC	FI13 : subset inclusion logic	100000	UK Biobank Assessment Centre	Cognitive function	100027	Fluid intelligence / reasoning	100027	UK Biobank Assessment Centre > Cognitive function > Fluid intelligence / reasoning
8775	NO	N/A	22601#11323222	CAT-MUL	31127/716(31843)	0.00275494	-0.0725127	0.0762617	0.942117	LOGISTIC-BINARY	Job coding: sales or marketing manager/director, export/import manager, business development manager, advertising/commercial manager	100089	Online follow-up	Work environment	130	Employment history	130	Online follow-up > Work environment > Employment history
8776	NO	N/A	22617#1132	CAT-MUL	31127/716(31843)	0.00275494	-0.0725127	0.0762617	0.942117	LOGISTIC-BINARY	Job code - historical: Marketing and sales managers	100089	Online follow-up	Work environment	130	Employment history	130	Online follow-up > Work environment > Employment history
8777	NO	N/A	22617#7211	CAT-MUL	31597/246(31843)	-0.00464677	-0.133125	0.118584	0.942264	LOGISTIC-BINARY	Job code - historical: Call centre agents/operators	100089	Online follow-up	Work environment	130	Employment history	130	Online follow-up > Work environment > Employment history
8778	NO	N/A	41200#A431	CAT-MUL	111576/10(111586)	-0.0231578	-0.732015	0.551735	0.942551	LOGISTIC-BINARY	Operative procedures - main OPCS4: A43.1 Extirpation of lesion of meninges of skull base	100091	Health-related outcomes	Hospital inpatient	2005	Summary Operations	2005	Health-related outcomes > Hospital inpatient > Summary Operations
8779	NO	N/A	26806	CONTINUOUS	12417	-0.000612941	-0.0173004	0.0160745	0.942605	LINEAR	Volume of parsorbitalis (left hemisphere)	100000	UK Biobank Assessment Centre	Imaging	100	Brain MRI	192	UK Biobank Assessment Centre > Imaging > Brain MRI > T1 structural brain MRI > Freesurfer desikan white
8780	NO	N/A	27410	CONTINUOUS	12417	-0.000649251	-0.0184083	0.0171098	0.942873	LINEAR	Mean thickness of G+S-cingul-Mid-Post (left hemisphere)	100000	UK Biobank Assessment Centre	Imaging	100	Brain MRI	197	UK Biobank Assessment Centre > Imaging > Brain MRI > T1 structural brain MRI > Freesurfer a2009s
8781	NO	N/A	20551#1	CAT-MUL	40356/132(40488)	0.00623184	-0.169611	0.172376	0.942967	LOGISTIC-BINARY	Substance of prescription or over-the-counter medication addiction: A sedative, benzodiazepine or sleeping tablet	100089	Online follow-up	Mental health	141	Addictions	141	Online follow-up > Mental health > Addictions
8782	NO	N/A	12223-0	CAT-SIN	19175/19635	-999	-999	-999	0.943089	MULTINOMIAL-LOGISTIC	Abdominal MRI measuring method	100000	UK Biobank Assessment Centre	Imaging	105	Abdominal MRI	105	UK Biobank Assessment Centre > Imaging > Abdominal MRI
8783	NO	N/A	4979-4	CAT-SIN	16804/27781	-999	-999	-999	0.943251	MULTINOMIAL-LOGISTIC	FI5 : family relationship calculation	100000	UK Biobank Assessment Centre	Cognitive function	100027	Fluid intelligence / reasoning	100027	UK Biobank Assessment Centre > Cognitive function > Fluid intelligence / reasoning
8784	NO	N/A	27435	CONTINUOUS	12417	-0.000645521	-0.0184368	0.0171458	0.943303	LINEAR	Mean thickness of G-temp-sup-G-T-transv (left hemisphere)	100000	UK Biobank Assessment Centre	Imaging	100	Brain MRI	197	UK Biobank Assessment Centre > Imaging > Brain MRI > T1 structural brain MRI > Freesurfer a2009s
8785	NO	N/A	41200#W383	CAT-MUL	111519/67(111586)	-0.00874758	-0.260409	0.223467	0.943343	LOGISTIC-BINARY	Operative procedures - main OPCS4: W38.3 Revision of total prosthetic replacement of hip joint not using cement	100091	Health-related outcomes	Hospital inpatient	2005	Summary Operations	2005	Health-related outcomes > Hospital inpatient > Summary Operations
8786	NO	N/A	41200#M132	CAT-MUL	111473/113(111586)	0.00667856	-0.183674	0.185763	0.94341	LOGISTIC-BINARY	Operative procedures - main OPCS4: M13.2 Percutaneous drainage of kidney	100091	Health-related outcomes	Hospital inpatient	2005	Summary Operations	2005	Health-related outcomes > Hospital inpatient > Summary Operations
8787	NO	N/A	41200#E341	CAT-MUL	111513/73(111586)	0.00823916	-0.229871	0.228981	0.943737	LOGISTIC-BINARY	Operative procedures - main OPCS4: E34.1 Microtherapeutic endoscopic extirpation of lesion of larynx using laser	100091	Health-related outcomes	Hospital inpatient	2005	Summary Operations	2005	Health-related outcomes > Hospital inpatient > Summary Operations
8788	NO	N/A	20003#1140864952	CAT-MUL	111536/39(111575)	-0.0113686	-0.34575	0.289429	0.943789	LOGISTIC-BINARY	Treatment/medication code: lisinopril+hydrochlorothiazide 10mg/12.5mg tablet	100000	UK Biobank Assessment Centre	Verbal interview	100075	Medications	100075	UK Biobank Assessment Centre > Verbal interview > Medications
8789	NO	N/A	20003#1140909844	CAT-MUL	111555/20(111575)	-0.0159397	-0.496433	0.398598	0.943811	LOGISTIC-BINARY	Treatment/medication code: ciclosporin	100000	UK Biobank Assessment Centre	Verbal interview	100075	Medications	100075	UK Biobank Assessment Centre > Verbal interview > Medications
8790	NO	N/A	41200#T773	CAT-MUL	111510/76(111586)	0.00806004	-0.225217	0.224641	0.943863	LOGISTIC-BINARY	Operative procedures - main OPCS4: T77.3 Partial excision of muscle NEC	100091	Health-related outcomes	Hospital inpatient	2005	Summary Operations	2005	Health-related outcomes > Hospital inpatient > Summary Operations
8791	NO	N/A	41200#U212	CAT-MUL	104238/7348(111586)	-0.000834496	-0.0246153	0.0227837	0.944977	LOGISTIC-BINARY	Operative procedures - main OPCS4: U21.2 Computed tomography NEC	100091	Health-related outcomes	Hospital inpatient	2005	Summary Operations	2005	Health-related outcomes > Hospital inpatient > Summary Operations
8792	NO	N/A	20112#12	CAT-MUL	587/23(610)	-0.0154886	-0.487745	0.402356	0.944994	LOGISTIC-BINARY	Illnesses of adopted father: Severe depression	100000	UK Biobank Assessment Centre	Touchscreen	100034	Family history	100034	UK Biobank Assessment Centre > Touchscreen > Family history
8793	NO	N/A	20001#1021	CAT-MUL	111557/18(111575)	-0.0164474	-0.528704	0.422187	0.945363	LOGISTIC-BINARY	Cancer code, self-reported: anal cancer	100000	UK Biobank Assessment Centre	Verbal interview	100074	Medical conditions	100074	UK Biobank Assessment Centre > Verbal interview > Medical conditions
8794	NO	N/A	41200#T628	CAT-MUL	111559/27(111586)	-0.0132429	-0.419136	0.344437	0.945406	LOGISTIC-BINARY	Operative procedures - main OPCS4: T62.8 Other specified operations on bursa	100091	Health-related outcomes	Hospital inpatient	2005	Summary Operations	2005	Health-related outcomes > Hospital inpatient > Summary Operations
8795	NO	N/A	41200#U214	CAT-MUL	111571/15(111586)	-0.0177949	-0.578981	0.456259	0.945599	LOGISTIC-BINARY	Operative procedures - main OPCS4: U21.4 Single photon emission computed tomography NEC	100091	Health-related outcomes	Hospital inpatient	2005	Summary Operations	2005	Health-related outcomes > Hospital inpatient > Summary Operations
8796	NO	N/A	27822	CONTINUOUS	13159	0.000594936	-0.0165002	0.0176901	0.945615	LINEAR	Overall average retinal pigment epithelium thickness (left)	100078	Assessment Centre	Physical measures	100079	Physical measures	100079	Assessment Centre > Physical measures > Eye measures > Retinal optical coherence tomography > Derived OCT measures
8797	NO	N/A	41200#A382	CAT-MUL	111560/26(111586)	0.0132369	-0.394678	0.372874	0.945705	LOGISTIC-BINARY	Operative procedures - main OPCS4: A38.2 Extirpation of lesion of meninges of sphenoidal ridge of cranium	100091	Health-related outcomes	Hospital inpatient	2005	Summary Operations	2005	Health-related outcomes > Hospital inpatient > Summary Operations
8798	NO	N/A	41200#B274	CAT-MUL	110490/1096(111586)	0.002073	-0.0581896	0.0611878	0.94572	LOGISTIC-BINARY	Operative procedures - main OPCS4: B27.4 Total mastectomy NEC	100091	Health-related outcomes	Hospital inpatient	2005	Summary Operations	2005	Health-related outcomes > Hospital inpatient > Summary Operations
8799	NO	N/A	22617#2311	CAT-MUL	30804/1039(31843)	0.00214922	-0.0603746	0.0634633	0.94575	LOGISTIC-BINARY	Job code - historical: Higher education teaching professionals	100089	Online follow-up	Work environment	130	Employment history	130	Online follow-up > Work environment > Employment history
8800	NO	N/A	41200#V291	CAT-MUL	111569/17(111586)	0.0164073	-0.500428	0.458617	0.945926	LOGISTIC-BINARY	Operative procedures - main OPCS4: V29.1 Primary laminectomy excision of cervical intervertebral disc	100091	Health-related outcomes	Hospital inpatient	2005	Summary Operations	2005	Health-related outcomes > Hospital inpatient > Summary Operations
8801	NO	N/A	22617#5323	CAT-MUL	31719/124(31843)	0.0060683	-0.175048	0.176805	0.946008	LOGISTIC-BINARY	Job code - historical: Painters and decorators	100089	Online follow-up	Work environment	130	Employment history	130	Online follow-up > Work environment > Employment history
8802	NO	N/A	41200#E073	CAT-MUL	111566/20(111586)	0.0149893	-0.454376	0.422708	0.94608	LOGISTIC-BINARY	Operative procedures - main OPCS4: E07.3 Septorhinoplasty NEC	100091	Health-related outcomes	Hospital inpatient	2005	Summary Operations	2005	Health-related outcomes > Hospital inpatient > Summary Operations
8803	NO	N/A	20004#1589	CAT-MUL	111521/54(111575)	0.00923919	-0.271206	0.266385	0.946097	LOGISTIC-BINARY	Operation code: reversal of vasectomy / vasectomy reversal	100000	UK Biobank Assessment Centre	Verbal interview	100076	Operations	100076	UK Biobank Assessment Centre > Verbal interview > Operations
8804	NO	N/A	41200#L351	CAT-MUL	111538/48(111586)	0.00957789	-0.285258	0.278308	0.946672	LOGISTIC-BINARY	Operative procedures - main OPCS4: L35.1 Percutaneous transluminal embolisation of cerebral artery	100091	Health-related outcomes	Hospital inpatient	2005	Summary Operations	2005	Health-related outcomes > Hospital inpatient > Summary Operations
8805	NO	N/A	20003#1140871996	CAT-MUL	111557/18(111575)	-0.0157841	-0.521527	0.417079	0.946883	LOGISTIC-BINARY	Treatment/medication code: sanomigran 500micrograms tablet	100000	UK Biobank Assessment Centre	Verbal interview	100075	Medications	100075	UK Biobank Assessment Centre > Verbal interview > Medications
8806	NO	N/A	20003#1140863176	CAT-MUL	111561/14(111575)	0.0176315	-0.554249	0.500347	0.947038	LOGISTIC-BINARY	Treatment/medication code: lormetazepam	100000	UK Biobank Assessment Centre	Verbal interview	100075	Medications	100075	UK Biobank Assessment Centre > Verbal interview > Medications
8807	NO	N/A	25910	CONTINUOUS	12297	0.000602865	-0.0171887	0.0183945	0.947045	LINEAR	Volume of grey matter in VIIIa Cerebellum (vermis)	1101	UK Biobank Assessment Centre	Imaging		Imaging	1101	UK Biobank Assessment Centre > Imaging > Brain MRI > T1 structural brain MRI > Regional grey matter volumes (FAST)
8808	NO	N/A	22617#3411	CAT-MUL	31792/51(31843)	0.0092069	-0.276882	0.270601	0.947241	LOGISTIC-BINARY	Job code - historical: Artists	100089	Online follow-up	Work environment	130	Employment history	130	Online follow-up > Work environment > Employment history
8809	NO	N/A	27746	CONTINUOUS	12417	-0.00056338	-0.0173355	0.0162088	0.947505	LINEAR	Volume of S-circular-insula-inf (right hemisphere)	100000	UK Biobank Assessment Centre	Imaging	100	Brain MRI	197	UK Biobank Assessment Centre > Imaging > Brain MRI > T1 structural brain MRI > Freesurfer a2009s
8810	NO	N/A	26811	CONTINUOUS	12417	-0.000555332	-0.017097	0.0159863	0.947534	LINEAR	Volume of precentral (left hemisphere)	100000	UK Biobank Assessment Centre	Imaging	100	Brain MRI	192	UK Biobank Assessment Centre > Imaging > Brain MRI > T1 structural brain MRI > Freesurfer desikan white
8811	NO	N/A	20003#1140860790	CAT-MUL	111558/17(111575)	0.015901	-0.500043	0.457975	0.947545	LOGISTIC-BINARY	Treatment/medication code: enalapril maleate+hydrochlorothiazide 20mg/12.5mg tablet	100000	UK Biobank Assessment Centre	Verbal interview	100075	Medications	100075	UK Biobank Assessment Centre > Verbal interview > Medications
8812	NO	N/A	20546#3	CAT-MUL	30461/9943(40404)	-0.000767357	-0.0237093	0.0220891	0.947632	LOGISTIC-BINARY	Substances taken for depression: Medication prescribed to you (for at least two weeks)	100089	Online follow-up	Mental health	138	Depression	138	Online follow-up > Mental health > Depression
8813	NO	N/A	41200#N118	CAT-MUL	111555/31(111586)	0.0117629	-0.362159	0.345099	0.947697	LOGISTIC-BINARY	Operative procedures - main OPCS4: N11.8 Other specified operations on hydrocele sac	100091	Health-related outcomes	Hospital inpatient	2005	Summary Operations	2005	Health-related outcomes > Hospital inpatient > Summary Operations
8814	NO	N/A	20003#1140879404	CAT-MUL	111489/86(111575)	-0.00707159	-0.226704	0.197592	0.947792	LOGISTIC-BINARY	Treatment/medication code: docusate sodium	100000	UK Biobank Assessment Centre	Verbal interview	100075	Medications	100075	UK Biobank Assessment Centre > Verbal interview > Medications
8815	NO	N/A	41200#K771	CAT-MUL	111566/20(111586)	0.014451	-0.454198	0.421206	0.947916	LOGISTIC-BINARY	Operative procedures - main OPCS4: K77.1 Percutaneous transluminal pericardiocentesis	100091	Health-related outcomes	Hospital inpatient	2005	Summary Operations	2005	Health-related outcomes > Hospital inpatient > Summary Operations
8816	NO	N/A	27486	CONTINUOUS	12417	-0.00055674	-0.0172951	0.0161817	0.948018	LINEAR	Volume of G-cingul-Post-ventral (left hemisphere)	100000	UK Biobank Assessment Centre	Imaging	100	Brain MRI	197	UK Biobank Assessment Centre > Imaging > Brain MRI > T1 structural brain MRI > Freesurfer a2009s
8817	NO	N/A	25196	CONTINUOUS	11696	0.000610553	-0.0177496	0.0189707	0.948029	LINEAR	Mean MO in uncinate fasciculus on FA skeleton (right)	100000	UK Biobank Assessment Centre	Imaging	100	Brain MRI	134	UK Biobank Assessment Centre > Imaging > Brain MRI > Diffusion brain MRI > dMRI skeleton
8818	NO	N/A	20003#1140879644	CAT-MUL	111537/38(111575)	-0.0105538	-0.347771	0.292552	0.948222	LOGISTIC-BINARY	Treatment/medication code: amantadine	100000	UK Biobank Assessment Centre	Verbal interview	100075	Medications	100075	UK Biobank Assessment Centre > Verbal interview > Medications
8819	NO	N/A	40013#2252	CAT-MUL	111570/16(111586)	0.0162297	-0.520029	0.471832	0.94824	LOGISTIC-BINARY	Type of cancer: ICD9: 2252 Benign neoplasm of cerebral meninges	100091	Health-related outcomes	Cancer register	100092	Cancer register	100092	Health-related outcomes > Cancer register
8820	NO	N/A	20277#8142	CAT-MUL	75384/31(75415)	0.011583	-0.360743	0.344391	0.948342	LOGISTIC-BINARY	Job code at visit: Road construction operatives	100000	UK Biobank Assessment Centre	Verbal interview	100073	Employment	100073	UK Biobank Assessment Centre > Verbal interview > Employment
8821	NO	N/A	20277#7124	CAT-MUL	75372/43(75415)	-0.00989789	-0.326971	0.277344	0.948577	LOGISTIC-BINARY	Job code at visit: Market and street traders and assistants	100000	UK Biobank Assessment Centre	Verbal interview	100073	Employment	100073	UK Biobank Assessment Centre > Verbal interview > Employment
8822	NO	N/A	41200#W128	CAT-MUL	111563/23(111586)	-0.0134816	-0.455646	0.37258	0.948699	LOGISTIC-BINARY	Operative procedures - main OPCS4: W12.8 Other specified angulation periarticular division of bone	100091	Health-related outcomes	Hospital inpatient	2005	Summary Operations	2005	Health-related outcomes > Hospital inpatient > Summary Operations
8823	NO	N/A	41200#X891	CAT-MUL	111510/76(111586)	-0.007418	-0.242859	0.210873	0.948771	LOGISTIC-BINARY	Operative procedures - main OPCS4: X89.1 Monoclonal antibodies Band 1	100091	Health-related outcomes	Hospital inpatient	2005	Summary Operations	2005	Health-related outcomes > Hospital inpatient > Summary Operations
8824	NO	N/A	40006#C921	CAT-MUL	111549/37(111586)	-0.010613	-0.354027	0.297674	0.948835	LOGISTIC-BINARY	Type of cancer: ICD10: C92.1 Chronic myeloid leukaemia	100091	Health-related outcomes	Cancer register	100092	Cancer register	100092	Health-related outcomes > Cancer register
8825	NO	N/A	41200#S604	CAT-MUL	111427/159(111586)	0.0050843	-0.15452	0.1567	0.948877	LOGISTIC-BINARY	Operative procedures - main OPCS4: S60.4 Refashioning of scar NEC	100091	Health-related outcomes	Hospital inpatient	2005	Summary Operations	2005	Health-related outcomes > Hospital inpatient > Summary Operations
8826	NO	N/A	22617#3119	CAT-MUL	31153/690(31843)	-0.00246726	-0.0788842	0.0721124	0.948914	LOGISTIC-BINARY	Job code - historical: Science and engineering technicians n.e.c.	100089	Online follow-up	Work environment	130	Employment history	130	Online follow-up > Work environment > Employment history
8827	NO	N/A	27816	CONTINUOUS	13472	0.000550173	-0.0163328	0.0174331	0.94907	LINEAR	Macular thickness at the outer superior subfield (left)	100078	Assessment Centre	Physical measures	100079	Physical measures	100079	Assessment Centre > Physical measures > Eye measures > Retinal optical coherence tomography > Derived OCT measures
8828	NO	N/A	25440	CONTINUOUS	11694	0.000594899	-0.0177241	0.0189139	0.949246	LINEAR	Mean ISOVF in middle cerebellar peduncle on FA skeleton	100000	UK Biobank Assessment Centre	Imaging	100	Brain MRI	134	UK Biobank Assessment Centre > Imaging > Brain MRI > Diffusion brain MRI > dMRI skeleton
8829	NO	N/A	5001-3	CAT-SIN	23114/26054	-999	-999	-999	0.949582	MULTINOMIAL-LOGISTIC	FI7 : synonym	100000	UK Biobank Assessment Centre	Cognitive function	100027	Fluid intelligence / reasoning	100027	UK Biobank Assessment Centre > Cognitive function > Fluid intelligence / reasoning
8830	NO	N/A	22601#12233383	CAT-MUL	31661/182(31843)	0.00466773	-0.144224	0.146519	0.949763	LOGISTIC-BINARY	Job coding: restaurant or catering manager, restaurateur; canteen manager; takeaway food shop manager	100089	Online follow-up	Work environment	130	Employment history	130	Online follow-up > Work environment > Employment history
8831	NO	N/A	22617#1223	CAT-MUL	31661/182(31843)	0.00466773	-0.144224	0.146519	0.949763	LOGISTIC-BINARY	Job code - historical: Restaurant and catering managers	100089	Online follow-up	Work environment	130	Employment history	130	Online follow-up > Work environment > Employment history
8832	NO	N/A	41200#W165	CAT-MUL	111569/17(111586)	-0.0154068	-0.541326	0.431892	0.949957	LOGISTIC-BINARY	Operative procedures - main OPCS4: W16.5 Osteotomy and external fixation NEC	100091	Health-related outcomes	Hospital inpatient	2005	Summary Operations	2005	Health-related outcomes > Hospital inpatient > Summary Operations
8833	NO	N/A	27644	CONTINUOUS	12417	-0.000562798	-0.018298	0.0171724	0.950403	LINEAR	Mean thickness of G-occipital-sup (right hemisphere)	100000	UK Biobank Assessment Centre	Imaging	100	Brain MRI	197	UK Biobank Assessment Centre > Imaging > Brain MRI > T1 structural brain MRI > Freesurfer a2009s
8834	NO	N/A	30180	CONTINUOUS	108124	0.000182274	-0.00566076	0.00602531	0.951246	LINEAR	Lymphocyte percentage	100078	Biological samples	Assay results	100080	Blood assays	100081	Biological samples > Assay results > Blood assays > Blood count
8835	NO	N/A	22601#42163303	CAT-MUL	31447/396(31843)	0.00310385	-0.0981508	0.101192	0.951306	LOGISTIC-BINARY	Job coding: receptionist, doctor's/dental receptionist	100089	Online follow-up	Work environment	130	Employment history	130	Online follow-up > Work environment > Employment history
8836	NO	N/A	20003#1140862772	CAT-MUL	110799/776(111575)	0.00219662	-0.0691871	0.0719436	0.951338	LOGISTIC-BINARY	Treatment/medication code: loratadine	100000	UK Biobank Assessment Centre	Verbal interview	100075	Medications	100075	UK Biobank Assessment Centre > Verbal interview > Medications
8837	NO	N/A	41200#M275	CAT-MUL	111508/78(111586)	0.00686856	-0.222355	0.21996	0.951342	LOGISTIC-BINARY	Operative procedures - main OPCS4: M27.5 Ureteroscopic removal of ureteric stent	100091	Health-related outcomes	Hospital inpatient	2005	Summary Operations	2005	Health-related outcomes > Hospital inpatient > Summary Operations
8838	NO	N/A	22601#92493196	CAT-MUL	31825/18(31843)	0.0143042	-0.48651	0.444072	0.951439	LOGISTIC-BINARY	Job coding: bouncer, or other jobs in entertainment places, including casino/night club porter, etc.	100089	Online follow-up	Work environment	130	Employment history	130	Online follow-up > Work environment > Employment history
8839	NO	N/A	25746	INTEGER	11699	0.000568668	-0.0177643	0.0189016	0.951518	LINEAR	Number of dMRI outlier slices detected and corrected	100000	UK Biobank Assessment Centre	Imaging	100	Brain MRI	107	UK Biobank Assessment Centre > Imaging > Brain MRI > Diffusion brain MRI
8840	NO	N/A	27801	CONTINUOUS	13272	-0.000523972	-0.0175516	0.0165037	0.951904	LINEAR	Overall macular thickness (right)	100078	Assessment Centre	Physical measures	100079	Physical measures	100079	Assessment Centre > Physical measures > Eye measures > Retinal optical coherence tomography > Derived OCT measures
8841	NO	N/A	20003#1140871472	CAT-MUL	111510/65(111575)	-0.0074835	-0.262147	0.227197	0.952049	LOGISTIC-BINARY	Treatment/medication code: naprosyn 250mg tablet	100000	UK Biobank Assessment Centre	Verbal interview	100075	Medications	100075	UK Biobank Assessment Centre > Verbal interview > Medications
8842	NO	N/A	41200#E634	CAT-MUL	111546/40(111586)	0.00948942	-0.317403	0.304646	0.95208	LOGISTIC-BINARY	Operative procedures - main OPCS4	100091	Health-related outcomes	Hospital inpatient	2005	Summary Operations	2005	Health-related outcomes > Hospital inpatient > Summary Operations
8843	NO	N/A	41200#C868	CAT-MUL	111573/13(111586)	0.016482	-0.581229	0.517277	0.95242	LOGISTIC-BINARY	Operative procedures - main OPCS4: C86.8 Other specified other operations on eye	100091	Health-related outcomes	Hospital inpatient	2005	Summary Operations	2005	Health-related outcomes > Hospital inpatient > Summary Operations
8844	NO	N/A	40006#C159	CAT-MUL	111521/65(111586)	0.00735075	-0.245117	0.240367	0.952532	LOGISTIC-BINARY	Type of cancer: ICD10: C15.9 Oesophagus, unspecified	100091	Health-related outcomes	Cancer register	100092	Cancer register	100092	Health-related outcomes > Cancer register
8845	NO	N/A	20547#3	CAT-MUL	37590/2845(40435)	-0.00116548	-0.0397613	0.0370178	0.952547	LOGISTIC-BINARY	Activities undertaken to treat depression: Other therapeutic activities such as mindfulness, yoga or art classes	100089	Online follow-up	Mental health	138	Depression	138	Online follow-up > Mental health > Depression
8846	NO	N/A	41200#X654	CAT-MUL	110962/624(111586)	-0.00240456	-0.0829242	0.0760281	0.952699	LOGISTIC-BINARY	Operative procedures - main OPCS4: X65.4 Delivery of a fraction of external beam radiotherapy NEC	100091	Health-related outcomes	Hospital inpatient	2005	Summary Operations	2005	Health-related outcomes > Hospital inpatient > Summary Operations
8847	NO	N/A	26563	CONTINUOUS	12417	-0.000489477	-0.0166929	0.0157139	0.952783	LINEAR	Volume of Amygdala (left hemisphere)	100000	UK Biobank Assessment Centre	Imaging	100	Brain MRI	190	UK Biobank Assessment Centre > Imaging > Brain MRI > T1 structural brain MRI > Freesurfer ASEG
8848	NO	N/A	41200#U091	CAT-MUL	111434/152(111586)	0.00479341	-0.158542	0.159723	0.952862	LOGISTIC-BINARY	Operative procedures - main OPCS4: U09.1 Computed tomography of pelvis	100091	Health-related outcomes	Hospital inpatient	2005	Summary Operations	2005	Health-related outcomes > Hospital inpatient > Summary Operations
8849	NO	N/A	40006#C402	CAT-MUL	111575/11(111586)	0.0175979	-0.633724	0.55545	0.952948	LOGISTIC-BINARY	Type of cancer: ICD10: C40.2 Long bones of lower limb	100091	Health-related outcomes	Cancer register	100092	Cancer register	100092	Health-related outcomes > Cancer register
8850	NO	N/A	27168	CONTINUOUS	12417	-0.000467418	-0.0159949	0.01506	0.952948	LINEAR	Area of superiorfrontal (left hemisphere)	100000	UK Biobank Assessment Centre	Imaging	100	Brain MRI	196	UK Biobank Assessment Centre > Imaging > Brain MRI > T1 structural brain MRI > Freesurfer DKT
8851	NO	N/A	41200#M293	CAT-MUL	111102/484(111586)	0.00268045	-0.0879688	0.0906925	0.953083	LOGISTIC-BINARY	Operative procedures - main OPCS4: M29.3 Endoscopic removal of tubal prosthesis from ureter	100091	Health-related outcomes	Hospital inpatient	2005	Summary Operations	2005	Health-related outcomes > Hospital inpatient > Summary Operations
8852	NO	N/A	20003#1140880086	CAT-MUL	111503/72(111575)	0.00689983	-0.232475	0.228879	0.953126	LOGISTIC-BINARY	Treatment/medication code: calcipotriol	100000	UK Biobank Assessment Centre	Verbal interview	100075	Medications	100075	UK Biobank Assessment Centre > Verbal interview > Medications
8853	NO	N/A	41200#T451	CAT-MUL	111576/10(111586)	-0.0187585	-0.724135	0.554437	0.95327	LOGISTIC-BINARY	Operative procedures - main OPCS4: T45.1 Image controlled percutaneous drainage of subphrenic abscess	100091	Health-related outcomes	Hospital inpatient	2005	Summary Operations	2005	Health-related outcomes > Hospital inpatient > Summary Operations
8854	NO	N/A	23435	CONTINUOUS	62946	0.000219608	-0.00713354	0.00757276	0.953321	LINEAR	Triglycerides to Phosphoglycerides ratio	220	Biological samples	Blood assays		Blood assays	220	Biological samples > Blood assays > NMR metabolomics
8855	NO	N/A	41200#W702	CAT-MUL	111576/10(111586)	-0.0185952	-0.719315	0.549723	0.953338	LOGISTIC-BINARY	Operative procedures - main OPCS4: W70.2 Open excision of semilunar cartilage NEC	100091	Health-related outcomes	Hospital inpatient	2005	Summary Operations	2005	Health-related outcomes > Hospital inpatient > Summary Operations
8856	NO	N/A	41200#Q359	CAT-MUL	111548/38(111586)	0.009451	-0.326345	0.312231	0.953497	LOGISTIC-BINARY	Operative procedures - main OPCS4: Q35.9 Unspecified endoscopic bilateral occlusion of fallopian tubes	100091	Health-related outcomes	Hospital inpatient	2005	Summary Operations	2005	Health-related outcomes > Hospital inpatient > Summary Operations
8857	NO	N/A	40006#C182	CAT-MUL	111397/189(111586)	0.00423097	-0.1419	0.143602	0.953628	LOGISTIC-BINARY	Type of cancer: ICD10: C18.2 Ascending colon	100091	Health-related outcomes	Cancer register	100092	Cancer register	100092	Health-related outcomes > Cancer register
8858	NO	N/A	27505	CONTINUOUS	12417	0.00049881	-0.0163406	0.0173382	0.953699	LINEAR	Volume of G-precentral (left hemisphere)	100000	UK Biobank Assessment Centre	Imaging	100	Brain MRI	197	UK Biobank Assessment Centre > Imaging > Brain MRI > T1 structural brain MRI > Freesurfer a2009s
8859	NO	N/A	27756	CONTINUOUS	12417	-0.00050956	-0.0177929	0.0167738	0.953916	LINEAR	Volume of S-oc-sup+transversal (right hemisphere)	100000	UK Biobank Assessment Centre	Imaging	100	Brain MRI	197	UK Biobank Assessment Centre > Imaging > Brain MRI > T1 structural brain MRI > Freesurfer a2009s
8860	NO	N/A	6139#1	CAT-MUL	33522/77763(111285)	-0.000377949	-0.013192	0.0124577	0.953939	LOGISTIC-BINARY	Gas or solid-fuel cooking/heating: A gas hob or gas cooker	100000	UK Biobank Assessment Centre	Touchscreen	100062	Sociodemographics	100066	UK Biobank Assessment Centre > Touchscreen > Sociodemographics > Household
8861	NO	N/A	41200#E541	CAT-MUL	111564/22(111586)	0.0121086	-0.435083	0.40242	0.954408	LOGISTIC-BINARY	Operative procedures - main OPCS4: E54.1 Total pneumonectomy	100091	Health-related outcomes	Hospital inpatient	2005	Summary Operations	2005	Health-related outcomes > Hospital inpatient > Summary Operations
8862	NO	N/A	41200#L843	CAT-MUL	111562/24(111586)	-0.0114751	-0.441977	0.365211	0.955201	LOGISTIC-BINARY	Operative procedures - main OPCS4: L84.3 Combined operations on primary long and short saphenous vein	100091	Health-related outcomes	Hospital inpatient	2005	Summary Operations	2005	Health-related outcomes > Hospital inpatient > Summary Operations
8863	NO	N/A	41200#M618	CAT-MUL	111564/22(111586)	-0.0121289	-0.469443	0.384886	0.955226	LOGISTIC-BINARY	Operative procedures - main OPCS4: M61.8 Other specified open excision of prostate	100091	Health-related outcomes	Hospital inpatient	2005	Summary Operations	2005	Health-related outcomes > Hospital inpatient > Summary Operations
8864	NO	N/A	25884	CONTINUOUS	12297	-0.00051182	-0.0183932	0.0173696	0.955259	LINEAR	Volume of grey matter in Pallidum (left)	1101	UK Biobank Assessment Centre	Imaging		Imaging	1101	UK Biobank Assessment Centre > Imaging > Brain MRI > T1 structural brain MRI > Regional grey matter volumes (FAST)
8865	NO	N/A	84	INTEGER	9300	-0.000566074	-0.0203777	0.0192456	0.955336	LINEAR	Cancer year/age first occurred	100000	UK Biobank Assessment Centre	Verbal interview	100074	Medical conditions	100074	UK Biobank Assessment Centre > Verbal interview > Medical conditions
8866	NO	N/A	41200#M298	CAT-MUL	111572/14(111586)	-0.0150325	-0.59481	0.47188	0.955342	LOGISTIC-BINARY	Operative procedures - main OPCS4: M29.8 Other specified other therapeutic endoscopic operations on ureter	100091	Health-related outcomes	Hospital inpatient	2005	Summary Operations	2005	Health-related outcomes > Hospital inpatient > Summary Operations
8867	NO	N/A	22601#82122605	CAT-MUL	31597/246(31843)	-0.00357906	-0.132066	0.119657	0.955517	LOGISTIC-BINARY	Job coding: van driver, delivery driver, courier driver	100089	Online follow-up	Work environment	130	Employment history	130	Online follow-up > Work environment > Employment history
8868	NO	N/A	22617#8212	CAT-MUL	31597/246(31843)	-0.00357906	-0.132066	0.119657	0.955517	LOGISTIC-BINARY	Job code - historical: Van drivers	100089	Online follow-up	Work environment	130	Employment history	130	Online follow-up > Work environment > Employment history
8869	NO	N/A	5135	CONTINUOUS	22134	-0.000366731	-0.013264	0.0125305	0.955554	LINEAR	3mm strong meridian (left)	100000	UK Biobank Assessment Centre	Physical measures	100013	Eye measures	100014	UK Biobank Assessment Centre > Physical measures > Eye measures > Autorefraction
8870	NO	N/A	23305	CONTINUOUS	12495	0.00043885	-0.0151044	0.0159821	0.955866	LINEAR	Head bone area	100000	UK Biobank Assessment Centre	Imaging	103	DXA assessment	125	UK Biobank Assessment Centre > Imaging > DXA assessment > Bone size, mineral and density by DXA
8871	NO	N/A	26415	CONTINUOUS	95556	-0.00017777	-0.00648513	0.00612959	0.955946	LINEAR	Housing score (England)	1	Population characteristics	Baseline characteristics	76	Indices of Multiple Deprivation	76	Population characteristics > Baseline characteristics > Indices of Multiple Deprivation
8872	NO	N/A	22601#32323410	CAT-MUL	31807/36(31843)	-0.00919143	-0.356306	0.301271	0.956063	LOGISTIC-BINARY	Job coding: school/student counsellor, school attendance officer	100089	Online follow-up	Work environment	130	Employment history	130	Online follow-up > Work environment > Employment history
8873	NO	N/A	41200#L743	CAT-MUL	111505/81(111586)	0.00610097	-0.219776	0.216226	0.956152	LOGISTIC-BINARY	Operative procedures - main OPCS4: L74.3 Attention to arteriovenous shunt	100091	Health-related outcomes	Hospital inpatient	2005	Summary Operations	2005	Health-related outcomes > Hospital inpatient > Summary Operations
8874	NO	N/A	41200#W341	CAT-MUL	111569/17(111586)	-0.0137213	-0.548536	0.441397	0.956172	LOGISTIC-BINARY	Operative procedures - main OPCS4: W34.1 Autograft of bone marrow	100091	Health-related outcomes	Hospital inpatient	2005	Summary Operations	2005	Health-related outcomes > Hospital inpatient > Summary Operations
8875	NO	N/A	40006#C914	CAT-MUL	111568/18(111586)	0.0128522	-0.485515	0.441165	0.956187	LOGISTIC-BINARY	Type of cancer: ICD10: C91.4 Hairy-cell leukaemia	100091	Health-related outcomes	Cancer register	100092	Cancer register	100092	Health-related outcomes > Cancer register
8876	NO	N/A	22126	CAT-SIN	25263/7133(32396)	-0.000741963	-0.0272887	0.0256733	0.956204	LOGISTIC-BINARY	Doctor diagnosed hayfever or allergic rhinitis	100089	Online follow-up	Work environment	132	Medical information	132	Online follow-up > Work environment > Medical information
8877	NO	N/A	22601#92233412	CAT-MUL	31789/54(31843)	-0.00754276	-0.289583	0.250855	0.956209	LOGISTIC-BINARY	Job coding: dinner lady	100089	Online follow-up	Work environment	130	Employment history	130	Online follow-up > Work environment > Employment history
8878	NO	N/A	22601#91392772	CAT-MUL	31818/25(31843)	-0.0111615	-0.44012	0.363637	0.956239	LOGISTIC-BINARY	Job coding: other work in this industry: factory hand, mate, assistant, handler, loader	100089	Online follow-up	Work environment	130	Employment history	130	Online follow-up > Work environment > Employment history
8879	NO	N/A	20003#1141172686	CAT-MUL	111544/31(111575)	-0.00994447	-0.389018	0.326804	0.956299	LOGISTIC-BINARY	Treatment/medication code: coaprovel 150mg/12.5mg tablet	100000	UK Biobank Assessment Centre	Verbal interview	100075	Medications	100075	UK Biobank Assessment Centre > Verbal interview > Medications
8880	NO	N/A	27626	CONTINUOUS	12417	-0.000496501	-0.0182731	0.0172801	0.956341	LINEAR	Mean thickness of G+S-occipital-inf (right hemisphere)	100000	UK Biobank Assessment Centre	Imaging	100	Brain MRI	197	UK Biobank Assessment Centre > Imaging > Brain MRI > T1 structural brain MRI > Freesurfer a2009s
8881	NO	N/A	41200#V258	CAT-MUL	111509/77(111586)	-0.00617987	-0.239006	0.209887	0.956854	LOGISTIC-BINARY	Operative procedures - main OPCS4: V25.8 Other specified primary decompression operations on lumbar spine	100091	Health-related outcomes	Hospital inpatient	2005	Summary Operations	2005	Health-related outcomes > Hospital inpatient > Summary Operations
8882	NO	N/A	27605	CONTINUOUS	12416	-0.000477192	-0.0178235	0.0168691	0.956997	LINEAR	Area of S-interm-prim-Jensen (right hemisphere)	100000	UK Biobank Assessment Centre	Imaging	100	Brain MRI	197	UK Biobank Assessment Centre > Imaging > Brain MRI > T1 structural brain MRI > Freesurfer a2009s
8883	NO	N/A	27421	CONTINUOUS	12417	0.000487863	-0.017254	0.0182297	0.957016	LINEAR	Mean thickness of G-occipital-middle (left hemisphere)	100000	UK Biobank Assessment Centre	Imaging	100	Brain MRI	197	UK Biobank Assessment Centre > Imaging > Brain MRI > T1 structural brain MRI > Freesurfer a2009s
8884	NO	N/A	41200#H241	CAT-MUL	111556/30(111586)	0.0097684	-0.371687	0.348661	0.957332	LOGISTIC-BINARY	Operative procedures - main OPCS4: H24.1 Endoscopic dilation of lower bowel using fibreoptic sigmoidoscope	100091	Health-related outcomes	Hospital inpatient	2005	Summary Operations	2005	Health-related outcomes > Hospital inpatient > Summary Operations
8885	NO	N/A	20277#5113	CAT-MUL	75097/318(75415)	-0.0030148	-0.115654	0.105598	0.957376	LOGISTIC-BINARY	Job code at visit: Gardeners and groundsmen/groundswomen	100000	UK Biobank Assessment Centre	Verbal interview	100073	Employment	100073	UK Biobank Assessment Centre > Verbal interview > Employment
8886	NO	N/A	27233	CONTINUOUS	12417	-0.000440753	-0.0166402	0.0157587	0.957468	LINEAR	Volume of supramarginal (left hemisphere)	100000	UK Biobank Assessment Centre	Imaging	100	Brain MRI	196	UK Biobank Assessment Centre > Imaging > Brain MRI > T1 structural brain MRI > Freesurfer DKT
8887	NO	N/A	20003#1140882082	CAT-MUL	111557/18(111575)	0.0124604	-0.485509	0.440849	0.957503	LOGISTIC-BINARY	Treatment/medication code: promethazine product	100000	UK Biobank Assessment Centre	Verbal interview	100075	Medications	100075	UK Biobank Assessment Centre > Verbal interview > Medications
8888	NO	N/A	3079	CAT-SIN	111213/291(111504)	-0.00313359	-0.120768	0.110073	0.957535	LOGISTIC-BINARY	Pace-maker	100000	UK Biobank Assessment Centre	Verbal interview	100076	Operations	100076	UK Biobank Assessment Centre > Verbal interview > Operations
8889	NO	N/A	41200#W901	CAT-MUL	110727/859(111586)	0.00181913	-0.0660406	0.0681985	0.957626	LOGISTIC-BINARY	Operative procedures - main OPCS4: W90.1 Aspiration of joint	100091	Health-related outcomes	Hospital inpatient	2005	Summary Operations	2005	Health-related outcomes > Hospital inpatient > Summary Operations
8890	NO	N/A	27152	CONTINUOUS	12417	-0.00042118	-0.0160558	0.0152135	0.957889	LINEAR	Area of lateralorbitofrontal (left hemisphere)	100000	UK Biobank Assessment Centre	Imaging	100	Brain MRI	196	UK Biobank Assessment Centre > Imaging > Brain MRI > T1 structural brain MRI > Freesurfer DKT
8891	NO	N/A	6141#6	CAT-MUL	110011/988(110999)	0.00168263	-0.0616185	0.0637015	0.958012	LOGISTIC-BINARY	How are people in household related to participant: Grandchild	100000	UK Biobank Assessment Centre	Touchscreen	100062	Sociodemographics	100066	UK Biobank Assessment Centre > Touchscreen > Sociodemographics > Household
8892	NO	N/A	27203	CONTINUOUS	12417	0.000475651	-0.0173277	0.018279	0.958235	LINEAR	Mean thickness of transversetemporal (left hemisphere)	100000	UK Biobank Assessment Centre	Imaging	100	Brain MRI	196	UK Biobank Assessment Centre > Imaging > Brain MRI > T1 structural brain MRI > Freesurfer DKT
8893	NO	N/A	41200#L728	CAT-MUL	111575/11(111586)	-0.0159193	-0.681458	0.531041	0.958247	LOGISTIC-BINARY	Operative procedures - main OPCS4: L72.8 Other specified diagnostic transluminal operations on other artery	100091	Health-related outcomes	Hospital inpatient	2005	Summary Operations	2005	Health-related outcomes > Hospital inpatient > Summary Operations
8894	NO	N/A	41200#G421	CAT-MUL	111564/22(111586)	-0.0112528	-0.465734	0.384372	0.958256	LOGISTIC-BINARY	Operative procedures - main OPCS4: G42.1 Fibreoptic endoscopic submucosal resection of lesion of upper gastrointestinal tract	100091	Health-related outcomes	Hospital inpatient	2005	Summary Operations	2005	Health-related outcomes > Hospital inpatient > Summary Operations
8895	NO	N/A	40011#8094	CAT-MUL	111570/16(111586)	0.0128967	-0.521763	0.467308	0.958751	LOGISTIC-BINARY	Histology of cancer tumour: Basosquamous carcinoma	100091	Health-related outcomes	Cancer register	100092	Cancer register	100092	Health-related outcomes > Cancer register
8896	NO	N/A	20277#5422	CAT-MUL	75348/67(75415)	0.006272	-0.242672	0.236647	0.958974	LOGISTIC-BINARY	Job code at visit: Printers	100000	UK Biobank Assessment Centre	Verbal interview	100073	Employment	100073	UK Biobank Assessment Centre > Verbal interview > Employment
8897	NO	N/A	40006#C210	CAT-MUL	111562/24(111586)	-0.0105694	-0.44373	0.368192	0.958978	LOGISTIC-BINARY	Type of cancer: ICD10: C21.0 Anus, unspecified	100091	Health-related outcomes	Cancer register	100092	Cancer register	100092	Health-related outcomes > Cancer register
8898	NO	N/A	27166	CONTINUOUS	12417	0.000419675	-0.015622	0.0164613	0.959103	LINEAR	Area of rostralanteriorcingulate (left hemisphere)	100000	UK Biobank Assessment Centre	Imaging	100	Brain MRI	196	UK Biobank Assessment Centre > Imaging > Brain MRI > T1 structural brain MRI > Freesurfer DKT
8899	NO	N/A	41200#D135	CAT-MUL	111520/66(111586)	-0.00630956	-0.259186	0.226991	0.959308	LOGISTIC-BINARY	Operative procedures - main OPCS4: D13.5 One stage insertion of fixtures for bone anchored hearing prosthesis	100091	Health-related outcomes	Hospital inpatient	2005	Summary Operations	2005	Health-related outcomes > Hospital inpatient > Summary Operations
8900	NO	N/A	41200#X629	CAT-MUL	111570/16(111586)	-0.0128969	-0.555669	0.448568	0.959368	LOGISTIC-BINARY	Operative procedures - main OPCS4: X62.9 Unspecified assessment	100091	Health-related outcomes	Hospital inpatient	2005	Summary Operations	2005	Health-related outcomes > Hospital inpatient > Summary Operations
8901	NO	N/A	41200#L264	CAT-MUL	111522/64(111586)	-0.00632262	-0.262523	0.229751	0.95972	LOGISTIC-BINARY	Operative procedures - main OPCS4: L26.4 Aortography	100091	Health-related outcomes	Hospital inpatient	2005	Summary Operations	2005	Health-related outcomes > Hospital inpatient > Summary Operations
8902	NO	N/A	41200#Q168	CAT-MUL	111524/62(111586)	-0.00644817	-0.267694	0.234365	0.959722	LOGISTIC-BINARY	Operative procedures - main OPCS4: Q16.8 Other specified other vaginal operations on uterus	100091	Health-related outcomes	Hospital inpatient	2005	Summary Operations	2005	Health-related outcomes > Hospital inpatient > Summary Operations
8903	NO	N/A	41200#W653	CAT-MUL	111554/32(111586)	0.00893432	-0.359906	0.33791	0.959734	LOGISTIC-BINARY	Operative procedures - main OPCS4: W65.3 Primary open reduction of fracture dislocation of joint NEC	100091	Health-related outcomes	Hospital inpatient	2005	Summary Operations	2005	Health-related outcomes > Hospital inpatient > Summary Operations
8904	NO	N/A	27261	CONTINUOUS	12417	0.000397776	-0.0150697	0.0158653	0.959797	LINEAR	Area of superiorfrontal (right hemisphere)	100000	UK Biobank Assessment Centre	Imaging	100	Brain MRI	196	UK Biobank Assessment Centre > Imaging > Brain MRI > T1 structural brain MRI > Freesurfer DKT
8905	NO	N/A	25366	CONTINUOUS	11694	-0.000466018	-0.0186119	0.0176798	0.959852	LINEAR	Mean ICVF in anterior corona radiata on FA skeleton (right)	100000	UK Biobank Assessment Centre	Imaging	100	Brain MRI	134	UK Biobank Assessment Centre > Imaging > Brain MRI > Diffusion brain MRI > dMRI skeleton
8906	NO	N/A	20277#3512	CAT-MUL	75386/29(75415)	-0.00944692	-0.402852	0.339388	0.95995	LOGISTIC-BINARY	Job code at visit: Aircraft pilots and flight engineers	100000	UK Biobank Assessment Centre	Verbal interview	100073	Employment	100073	UK Biobank Assessment Centre > Verbal interview > Employment
8907	NO	N/A	20003#1141171502	CAT-MUL	111554/21(111575)	-0.0110069	-0.475755	0.391621	0.959964	LOGISTIC-BINARY	Treatment/medication code: regurin 20mg tablet	100000	UK Biobank Assessment Centre	Verbal interview	100075	Medications	100075	UK Biobank Assessment Centre > Verbal interview > Medications
8908	NO	N/A	23472	CONTINUOUS	62823	-0.000197354	-0.00792409	0.00752938	0.960073	LINEAR	Pyruvate	220	Biological samples	Blood assays		Blood assays	220	Biological samples > Blood assays > NMR metabolomics
8909	NO	N/A	25510	CONTINUOUS	11696	0.00046754	-0.0178494	0.0187845	0.960097	LINEAR	Weighted-mean FA in tract superior longitudinal fasciculus (right)	100000	UK Biobank Assessment Centre	Imaging	100	Brain MRI	135	UK Biobank Assessment Centre > Imaging > Brain MRI > Diffusion brain MRI > dMRI weighted means
8910	NO	N/A	20003#1140864184	CAT-MUL	111508/67(111575)	-0.00615281	-0.25763	0.225939	0.960102	LOGISTIC-BINARY	Treatment/medication code: dovonex 50micrograms/g cream	100000	UK Biobank Assessment Centre	Verbal interview	100075	Medications	100075	UK Biobank Assessment Centre > Verbal interview > Medications
8911	NO	N/A	41200#W986	CAT-MUL	111559/27(111586)	0.00956951	-0.393299	0.365117	0.960269	LOGISTIC-BINARY	Operative procedures - main OPCS4: W98.6 Primary reverse polarity total prosthetic replacement of shoulder joint NEC	100091	Health-related outcomes	Hospital inpatient	2005	Summary Operations	2005	Health-related outcomes > Hospital inpatient > Summary Operations
8912	NO	N/A	20004#1562	CAT-MUL	110876/699(111575)	-0.00191182	-0.0780926	0.0724528	0.960285	LOGISTIC-BINARY	Operation code: adenoid surgery / adenoidectomy	100000	UK Biobank Assessment Centre	Verbal interview	100076	Operations	100076	UK Biobank Assessment Centre > Verbal interview > Operations
8913	NO	N/A	22630#0	CAT-MUL	31231/612(31843)	-0.00203378	-0.0832914	0.0771324	0.960352	LOGISTIC-BINARY	Day shifts worked: Shift pattern was worked for some (but not all) of job	100089	Online follow-up	Work environment	130	Employment history	130	Online follow-up > Work environment > Employment history
8914	NO	N/A	20153	CONTINUOUS	65659	0.000110643	-0.004256	0.00447729	0.960391	LINEAR	Forced expiratory volume in 1-second (FEV1), predicted	100000	UK Biobank Assessment Centre	Physical measures	100020	Spirometry	100020	UK Biobank Assessment Centre > Physical measures > Spirometry
8915	NO	N/A	20003#1140862380	CAT-MUL	111526/49(111575)	0.00703268	-0.285699	0.273925	0.960558	LOGISTIC-BINARY	Treatment/medication code: becloforte 250micrograms inhaler	100000	UK Biobank Assessment Centre	Verbal interview	100075	Medications	100075	UK Biobank Assessment Centre > Verbal interview > Medications
8916	NO	N/A	22601#35203279	CAT-MUL	31802/41(31843)	0.00759513	-0.313047	0.296776	0.960874	LOGISTIC-BINARY	Job coding: judge's or barrister's clerk, conveyancer, data protection officer, legal assistant or executive, coroner's officer, land registrar, tribunal member	100089	Online follow-up	Work environment	130	Employment history	130	Online follow-up > Work environment > Employment history
8917	NO	N/A	22617#3520	CAT-MUL	31802/41(31843)	0.00759513	-0.313047	0.296776	0.960874	LOGISTIC-BINARY	Job code - historical: Legal associate professionals	100089	Online follow-up	Work environment	130	Employment history	130	Online follow-up > Work environment > Employment history
8918	NO	N/A	41200#L195	CAT-MUL	111575/11(111586)	0.0148376	-0.647656	0.558649	0.960881	LOGISTIC-BINARY	Operative procedures - main OPCS4: L19.5 Replacement of aneurysmal segment of abdominal aorta by anastomosis of aorta to aorta NEC	100091	Health-related outcomes	Hospital inpatient	2005	Summary Operations	2005	Health-related outcomes > Hospital inpatient > Summary Operations
8919	NO	N/A	41200#C434	CAT-MUL	111574/12(111586)	0.0141233	-0.613192	0.534262	0.96091	LOGISTIC-BINARY	Operative procedures - main OPCS4: C43.4 Subconjunctival injection	100091	Health-related outcomes	Hospital inpatient	2005	Summary Operations	2005	Health-related outcomes > Hospital inpatient > Summary Operations
8920	NO	N/A	25335	CONTINUOUS	11696	0.000443673	-0.0173611	0.0182484	0.961044	LINEAR	Mean L3 in fornix cres+stria terminalis on FA skeleton (left)	100000	UK Biobank Assessment Centre	Imaging	100	Brain MRI	134	UK Biobank Assessment Centre > Imaging > Brain MRI > Diffusion brain MRI > dMRI skeleton
8921	NO	N/A	41200#B304	CAT-MUL	111523/63(111586)	0.00612172	-0.251144	0.243147	0.961162	LOGISTIC-BINARY	Operative procedures - main OPCS4: B30.4 Renewal of prosthesis for breast	100091	Health-related outcomes	Hospital inpatient	2005	Summary Operations	2005	Health-related outcomes > Hospital inpatient > Summary Operations
8922	NO	N/A	20552#2	CAT-MUL	40167/311(40478)	-0.00276682	-0.116618	0.106983	0.961289	LOGISTIC-BINARY	Behavioural and miscellaneous addictions: A behaviour	100089	Online follow-up	Mental health	141	Addictions	141	Online follow-up > Mental health > Addictions
8923	NO	N/A	41200#S352	CAT-MUL	111517/69(111586)	-0.00584899	-0.25241	0.222032	0.961349	LOGISTIC-BINARY	Operative procedures - main OPCS4: S35.2 Meshed split autograft of skin NEC	100091	Health-related outcomes	Hospital inpatient	2005	Summary Operations	2005	Health-related outcomes > Hospital inpatient > Summary Operations
8924	NO	N/A	41200#W611	CAT-MUL	111514/72(111586)	-0.00571811	-0.247411	0.217975	0.961483	LOGISTIC-BINARY	Operative procedures - main OPCS4: W61.1 Primary arthrodesis and articular bone graft NEC	100091	Health-related outcomes	Hospital inpatient	2005	Summary Operations	2005	Health-related outcomes > Hospital inpatient > Summary Operations
8925	NO	N/A	22601#41373244	CAT-MUL	31809/34(31843)	-0.00823501	-0.366519	0.31246	0.961861	LOGISTIC-BINARY	Job coding: market research interviewer, telephone interviewer	100089	Online follow-up	Work environment	130	Employment history	130	Online follow-up > Work environment > Employment history
8926	NO	N/A	22617#4137	CAT-MUL	31809/34(31843)	-0.00823501	-0.366519	0.31246	0.961861	LOGISTIC-BINARY	Job code - historical: Market research interviewers	100089	Online follow-up	Work environment	130	Employment history	130	Online follow-up > Work environment > Employment history
8927	NO	N/A	5193	INTEGER	23226	0.000311555	-0.0124923	0.0131155	0.961961	LINEAR	Duration at which refractometer first shown (left)	100000	UK Biobank Assessment Centre	Physical measures	100013	Eye measures	100014	UK Biobank Assessment Centre > Physical measures > Eye measures > Autorefraction
8928	NO	N/A	22601#23113399	CAT-MUL	30923/920(31843)	-0.00159902	-0.0681139	0.063534	0.962016	LOGISTIC-BINARY	Job coding: higher education teaching professional, university lecturer/professor (including college/university head/vice chancellor)	100089	Online follow-up	Work environment	130	Employment history	130	Online follow-up > Work environment > Employment history
8929	NO	N/A	40006#D036	CAT-MUL	111461/125(111586)	-0.00427168	-0.185674	0.16676	0.962047	LOGISTIC-BINARY	Type of cancer: ICD10: D03.6 Melanoma in situ of upper limb, including shoulder	100091	Health-related outcomes	Cancer register	100092	Cancer register	100092	Health-related outcomes > Cancer register
8930	NO	N/A	41200#S456	CAT-MUL	111508/78(111586)	-0.00540289	-0.237216	0.209825	0.96212	LOGISTIC-BINARY	Operative procedures - main OPCS4: S45.6 Removal of foreign body from skin NEC	100091	Health-related outcomes	Hospital inpatient	2005	Summary Operations	2005	Health-related outcomes > Hospital inpatient > Summary Operations
8931	NO	N/A	41200#T873	CAT-MUL	111269/317(111586)	0.00265607	-0.109643	0.110929	0.962328	LOGISTIC-BINARY	Operative procedures - main OPCS4: T87.3 Excision or biopsy of axillary lymph node	100091	Health-related outcomes	Hospital inpatient	2005	Summary Operations	2005	Health-related outcomes > Hospital inpatient > Summary Operations
8932	NO	N/A	20003#1140862574	CAT-MUL	111400/175(111575)	0.00355503	-0.148328	0.148148	0.962468	LOGISTIC-BINARY	Treatment/medication code: pulmicort ls 50micrograms inhaler	100000	UK Biobank Assessment Centre	Verbal interview	100075	Medications	100075	UK Biobank Assessment Centre > Verbal interview > Medications
8933	NO	N/A	40006#D000	CAT-MUL	111566/20(111586)	-0.0105325	-0.486883	0.401462	0.962571	LOGISTIC-BINARY	Type of cancer: ICD10: D00.0 Lip, oral cavity and pharynx	100091	Health-related outcomes	Cancer register	100092	Cancer register	100092	Health-related outcomes > Cancer register
8934	NO	N/A	20229	INTEGER	30836	0.000268181	-0.0109751	0.0115114	0.962711	LINEAR	Values entered	100089	Online follow-up	Cognitive function online	122	Symbol digit substitution	122	Online follow-up > Cognitive function online > Symbol digit substitution
8935	NO	N/A	41200#W663	CAT-MUL	111483/103(111586)	0.00457596	-0.194667	0.191457	0.962878	LOGISTIC-BINARY	Operative procedures - main OPCS4: W66.3 Primary manipulative closed reduction of fracture dislocation of joint NEC	100091	Health-related outcomes	Hospital inpatient	2005	Summary Operations	2005	Health-related outcomes > Hospital inpatient > Summary Operations
8936	NO	N/A	23205	CONTINUOUS	11904	-0.000404155	-0.0174869	0.0166786	0.963012	LINEAR	L1-L4 BMD (bone mineral density) T-score	100000	UK Biobank Assessment Centre	Imaging	103	DXA assessment	125	UK Biobank Assessment Centre > Imaging > DXA assessment > Bone size, mineral and density by DXA
8937	NO	N/A	26772	CONTINUOUS	12417	-0.000418278	-0.018103	0.0172665	0.963023	LINEAR	Mean thickness of parsopercularis (left hemisphere)	100000	UK Biobank Assessment Centre	Imaging	100	Brain MRI	192	UK Biobank Assessment Centre > Imaging > Brain MRI > T1 structural brain MRI > Freesurfer desikan white
8938	NO	N/A	41200#L722	CAT-MUL	111562/24(111586)	0.00938315	-0.417113	0.383466	0.963063	LOGISTIC-BINARY	Operative procedures - main OPCS4: L72.2 Monitoring of arterial pressure	100091	Health-related outcomes	Hospital inpatient	2005	Summary Operations	2005	Health-related outcomes > Hospital inpatient > Summary Operations
8939	NO	N/A	26606	CONTINUOUS	12417	0.000415099	-0.0171709	0.0180011	0.963098	LINEAR	Volume of Cortical-nucleus (left hemisphere)	100000	UK Biobank Assessment Centre	Imaging	100	Brain MRI	191	UK Biobank Assessment Centre > Imaging > Brain MRI > T1 structural brain MRI > Freesurfer subsegmentation
8940	NO	N/A	27542	CONTINUOUS	12417	0.000397642	-0.0165807	0.017376	0.963384	LINEAR	Volume of S-pericallosal (left hemisphere)	100000	UK Biobank Assessment Centre	Imaging	100	Brain MRI	197	UK Biobank Assessment Centre > Imaging > Brain MRI > T1 structural brain MRI > Freesurfer a2009s
8941	NO	N/A	20085#5	CAT-MUL	14179/1227(15406)	0.00135676	-0.0574722	0.0592235	0.963642	LOGISTIC-BINARY	Reason for not eating or drinking normally: Away	100089	Online follow-up	Diet by 24-hour recall	100097	Typical diet yesterday	100097	Online follow-up > Diet by 24-hour recall > Typical diet yesterday
8942	NO	N/A	27657	CONTINUOUS	12417	-0.000413546	-0.0182206	0.0173935	0.963692	LINEAR	Mean thickness of G-temp-sup-G-T-transv (right hemisphere)	100000	UK Biobank Assessment Centre	Imaging	100	Brain MRI	197	UK Biobank Assessment Centre > Imaging > Brain MRI > T1 structural brain MRI > Freesurfer a2009s
8943	NO	N/A	20003#1140871462	CAT-MUL	110786/789(111575)	-0.00161128	-0.0725379	0.0676975	0.964067	LOGISTIC-BINARY	Treatment/medication code: naproxen	100000	UK Biobank Assessment Centre	Verbal interview	100075	Medications	100075	UK Biobank Assessment Centre > Verbal interview > Medications
8944	NO	N/A	41200#H489	CAT-MUL	111555/31(111586)	0.00803172	-0.364983	0.340116	0.964164	LOGISTIC-BINARY	Operative procedures - main OPCS4: H48.9 Unspecified excision of lesion of anus	100091	Health-related outcomes	Hospital inpatient	2005	Summary Operations	2005	Health-related outcomes > Hospital inpatient > Summary Operations
8945	NO	N/A	41200#V339	CAT-MUL	111542/44(111586)	-0.00668822	-0.319316	0.276482	0.964747	LOGISTIC-BINARY	Operative procedures - main OPCS4: V33.9 Unspecified primary excision of lumbar intervertebral disc	100091	Health-related outcomes	Hospital inpatient	2005	Summary Operations	2005	Health-related outcomes > Hospital inpatient > Summary Operations
8946	NO	N/A	41200#D161	CAT-MUL	111559/27(111586)	-0.0085358	-0.41454	0.349463	0.964819	LOGISTIC-BINARY	Operative procedures - main OPCS4: D16.1 Prosthetic replacement of ossicular chain	100091	Health-related outcomes	Hospital inpatient	2005	Summary Operations	2005	Health-related outcomes > Hospital inpatient > Summary Operations
8947	NO	N/A	20277#3213	CAT-MUL	75389/26(75415)	-0.00873599	-0.425038	0.358046	0.96486	LOGISTIC-BINARY	Job code at visit: Paramedics	100000	UK Biobank Assessment Centre	Verbal interview	100073	Employment	100073	UK Biobank Assessment Centre > Verbal interview > Employment
8948	NO	N/A	20003#1140865170	CAT-MUL	111559/16(111575)	-0.01111	-0.5528	0.447945	0.964874	LOGISTIC-BINARY	Treatment/medication code: dried yeast 300mg tablet	100000	UK Biobank Assessment Centre	Verbal interview	100075	Medications	100075	UK Biobank Assessment Centre > Verbal interview > Medications
8949	NO	N/A	27512	CONTINUOUS	12417	0.000377595	-0.016436	0.0171911	0.964889	LINEAR	Volume of G-temp-sup-Plan-tempo (left hemisphere)	100000	UK Biobank Assessment Centre	Imaging	100	Brain MRI	197	UK Biobank Assessment Centre > Imaging > Brain MRI > T1 structural brain MRI > Freesurfer a2009s
8950	NO	N/A	6138#100	CAT-MUL	92499/18164(110663)	0.000357376	-0.0156816	0.0163404	0.965105	LOGISTIC-BINARY	Qualifications	100000	UK Biobank Assessment Centre	Touchscreen	100062	Sociodemographics	100063	UK Biobank Assessment Centre > Touchscreen > Sociodemographics > Education
8951	NO	N/A	41200#F451	CAT-MUL	111551/35(111586)	-0.00741033	-0.360631	0.308677	0.965192	LOGISTIC-BINARY	Operative procedures - main OPCS4: F45.1 Excision of lesion of parotid gland	100091	Health-related outcomes	Hospital inpatient	2005	Summary Operations	2005	Health-related outcomes > Hospital inpatient > Summary Operations
8952	NO	N/A	22601#91342825	CAT-MUL	31817/26(31843)	0.00847228	-0.400477	0.368763	0.965304	LOGISTIC-BINARY	Job coding: packer, wrapper, foreman	100089	Online follow-up	Work environment	130	Employment history	130	Online follow-up > Work environment > Employment history
8953	NO	N/A	27412	CONTINUOUS	12417	0.000392566	-0.017333	0.0181181	0.965374	LINEAR	Mean thickness of G-cingul-Post-ventral (left hemisphere)	100000	UK Biobank Assessment Centre	Imaging	100	Brain MRI	197	UK Biobank Assessment Centre > Imaging > Brain MRI > T1 structural brain MRI > Freesurfer a2009s
8954	NO	N/A	22601#91342775	CAT-MUL	31822/21(31843)	-0.00949436	-0.475043	0.392511	0.965457	LOGISTIC-BINARY	Job coding: packer, wrapper, foreman	100089	Online follow-up	Work environment	130	Employment history	130	Online follow-up > Work environment > Employment history
8955	NO	N/A	41200#X558	CAT-MUL	111217/369(111586)	0.00226856	-0.102545	0.103694	0.965587	LOGISTIC-BINARY	Operative procedures - main OPCS4: X55.8 Other specified other operations on unspecified organ	100091	Health-related outcomes	Hospital inpatient	2005	Summary Operations	2005	Health-related outcomes > Hospital inpatient > Summary Operations
8956	NO	N/A	6156#12	CAT-MUL	5349/1408(6757)	0.00129671	-0.0579616	0.0599022	0.965593	LOGISTIC-BINARY	Manic/hyper symptoms: I was more talkative than usual	100000	UK Biobank Assessment Centre	Touchscreen	100059	Psychosocial factors	100060	UK Biobank Assessment Centre > Touchscreen > Psychosocial factors > Mental health
8957	NO	N/A	20113#1	CAT-MUL	520/202(722)	-0.00361336	-0.170795	0.160113	0.965799	LOGISTIC-BINARY	Illnesses of adopted mother: Heart disease	100000	UK Biobank Assessment Centre	Touchscreen	100034	Family history	100034	UK Biobank Assessment Centre > Touchscreen > Family history
8958	NO	N/A	22601#12323327	CAT-MUL	31828/15(31843)	-0.0110999	-0.569125	0.459388	0.965828	LOGISTIC-BINARY	Job coding: garage manager/proprietor	100089	Online follow-up	Work environment	130	Employment history	130	Online follow-up > Work environment > Employment history
8959	NO	N/A	22420	INTEGER	10777	-0.000409083	-0.0191296	0.0183114	0.965834	LINEAR	LV ejection fraction	100000	UK Biobank Assessment Centre	Imaging	102	Heart MRI	133	UK Biobank Assessment Centre > Imaging > Heart MRI > Left ventricular size and function
8960	NO	N/A	23330	CONTINUOUS	12062	0.000307232	-0.0137706	0.0143851	0.965879	LINEAR	Femur shaft bone area (right)	100000	Assessment Centre	Imaging	103	DXA assessment	125	Assessment Centre > Imaging > DXA assessment > Bone size, mineral and density by DXA
8961	NO	N/A	22601#72123325	CAT-MUL	31688/155(31843)	-0.00344984	-0.166465	0.151205	0.966001	LOGISTIC-BINARY	Job coding: customer care adviser/officer/assistant, store guide, customer relations officer/representative	100089	Online follow-up	Work environment	130	Employment history	130	Online follow-up > Work environment > Employment history
8962	NO	N/A	20003#1140884512	CAT-MUL	111546/29(111575)	-0.0079773	-0.400543	0.339732	0.966081	LOGISTIC-BINARY	Treatment/medication code: liothyronine	100000	UK Biobank Assessment Centre	Verbal interview	100075	Medications	100075	UK Biobank Assessment Centre > Verbal interview > Medications
8963	NO	N/A	22601#24523315	CAT-MUL	31821/22(31843)	0.00898758	-0.439029	0.399677	0.966194	LOGISTIC-BINARY	Job coding: archivist, curator, conservator, inspector of ancient monuments, museum officer, public records officer	100089	Online follow-up	Work environment	130	Employment history	130	Online follow-up > Work environment > Employment history
8964	NO	N/A	22601#35672874	CAT-MUL	31827/16(31843)	-0.0106728	-0.554658	0.448568	0.966327	LOGISTIC-BINARY	Job coding: health and safety officer, occupational hygienist, safety adviser	100089	Online follow-up	Work environment	130	Employment history	130	Online follow-up > Work environment > Employment history
8965	NO	N/A	20003#1140911640	CAT-MUL	111504/71(111575)	-0.00496381	-0.247355	0.219402	0.966656	LOGISTIC-BINARY	Treatment/medication code: lecithin product	100000	UK Biobank Assessment Centre	Verbal interview	100075	Medications	100075	UK Biobank Assessment Centre > Verbal interview > Medications
8966	NO	N/A	41200#W041	CAT-MUL	111540/46(111586)	-0.00618274	-0.311776	0.271106	0.96669	LOGISTIC-BINARY	Operative procedures - main OPCS4: W04.1 Localised fusion of joints of hindfoot	100091	Health-related outcomes	Hospital inpatient	2005	Summary Operations	2005	Health-related outcomes > Hospital inpatient > Summary Operations
8967	NO	N/A	6159#2	CAT-MUL	109332/2090(111422)	0.000921222	-0.0426902	0.043932	0.966744	LOGISTIC-BINARY	Pain type(s) experienced in last month: Facial pain	100000	UK Biobank Assessment Centre	Touchscreen	100036	Health and medical history	100048	UK Biobank Assessment Centre > Touchscreen > Health and medical history > Pain
8968	NO	N/A	41200#G438	CAT-MUL	111491/95(111586)	-0.0042605	-0.212965	0.190881	0.966945	LOGISTIC-BINARY	Operative procedures - main OPCS4: G43.8 Other specified fibreoptic endoscopic extirpation of lesion of upper gastrointestinal tract	100091	Health-related outcomes	Hospital inpatient	2005	Summary Operations	2005	Health-related outcomes > Hospital inpatient > Summary Operations
8969	NO	N/A	41200#G281	CAT-MUL	111576/10(111586)	0.0128648	-0.675344	0.573402	0.967177	LOGISTIC-BINARY	Operative procedures - main OPCS4: G28.1 Partial gastrectomy and anastomosis of stomach to duodenum	100091	Health-related outcomes	Hospital inpatient	2005	Summary Operations	2005	Health-related outcomes > Hospital inpatient > Summary Operations
8970	NO	N/A	41200#M094	CAT-MUL	111528/58(111586)	0.00538668	-0.263625	0.252518	0.967259	LOGISTIC-BINARY	Operative procedures - main OPCS4: M09.4 Endoscopic extraction of calculus of kidney NEC	100091	Health-related outcomes	Hospital inpatient	2005	Summary Operations	2005	Health-related outcomes > Hospital inpatient > Summary Operations
8971	NO	N/A	25872	CONTINUOUS	12297	0.000338887	-0.0158455	0.0165233	0.967262	LINEAR	Volume of grey matter in Planum Temporale (left)	1101	UK Biobank Assessment Centre	Imaging		Imaging	1101	UK Biobank Assessment Centre > Imaging > Brain MRI > T1 structural brain MRI > Regional grey matter volumes (FAST)
8972	NO	N/A	22601#31143051	CAT-MUL	31797/46(31843)	-0.00607054	-0.311907	0.271413	0.967323	LOGISTIC-BINARY	Job coding: building or civil engineering technician, structural engineering technician, survey technician	100089	Online follow-up	Work environment	130	Employment history	130	Online follow-up > Work environment > Employment history
8973	NO	N/A	22617#3114	CAT-MUL	31797/46(31843)	-0.00607054	-0.311907	0.271413	0.967323	LOGISTIC-BINARY	Job code - historical: Building and civil engineering technicians	100089	Online follow-up	Work environment	130	Employment history	130	Online follow-up > Work environment > Employment history
8974	NO	N/A	20003#1141157412	CAT-MUL	111557/18(111575)	0.00955136	-0.490156	0.438787	0.96751	LOGISTIC-BINARY	Treatment/medication code: ibuprofen product	100000	UK Biobank Assessment Centre	Verbal interview	100075	Medications	100075	UK Biobank Assessment Centre > Verbal interview > Medications
8975	NO	N/A	41200#W641	CAT-MUL	111576/10(111586)	0.0127993	-0.678747	0.577939	0.96754	LOGISTIC-BINARY	Operative procedures - main OPCS4: W64.1 Conversion to arthrodesis and internal fixation NEC	100091	Health-related outcomes	Hospital inpatient	2005	Summary Operations	2005	Health-related outcomes > Hospital inpatient > Summary Operations
8976	NO	N/A	20088#339	CAT-MUL	14817/589(15406)	-0.00171089	-0.0854224	0.0798791	0.967626	LOGISTIC-BINARY	Types of spreads/sauces consumed: Tomato ketchup	100089	Online follow-up	Diet by 24-hour recall	100110	Spreads/sauces/cooking oils yesterday	100110	Online follow-up > Diet by 24-hour recall > Spreads/sauces/cooking oils yesterday
8977	NO	N/A	40008	CONTINUOUS	28400	0.000222964	-0.0105511	0.010997	0.967645	LINEAR	Age at cancer diagnosis	100091	Health-related outcomes	Cancer register	100092	Cancer register	100092	Health-related outcomes > Cancer register
8978	NO	N/A	41200#T808	CAT-MUL	111567/19(111586)	0.00926143	-0.476633	0.42876	0.967697	LOGISTIC-BINARY	Operative procedures - main OPCS4: T80.8 Other specified release of contracture of muscle	100091	Health-related outcomes	Hospital inpatient	2005	Summary Operations	2005	Health-related outcomes > Hospital inpatient > Summary Operations
8979	NO	N/A	20277#1134	CAT-MUL	75343/72(75415)	-0.00478834	-0.24631	0.218872	0.967728	LOGISTIC-BINARY	Job code at visit: Advertising and public relations managers	100000	UK Biobank Assessment Centre	Verbal interview	100073	Employment	100073	UK Biobank Assessment Centre > Verbal interview > Employment
8980	NO	N/A	22617#4211	CAT-MUL	31472/371(31843)	-0.00212203	-0.106909	0.0992449	0.967796	LOGISTIC-BINARY	Job code - historical: Medical secretaries	100089	Online follow-up	Work environment	130	Employment history	130	Online follow-up > Work environment > Employment history
8981	NO	N/A	41200#L354	CAT-MUL	111570/16(111586)	0.0100329	-0.523625	0.465339	0.967903	LOGISTIC-BINARY	Operative procedures - main OPCS4	100091	Health-related outcomes	Hospital inpatient	2005	Summary Operations	2005	Health-related outcomes > Hospital inpatient > Summary Operations
8982	NO	N/A	25881	CONTINUOUS	12297	0.0003592	-0.0171493	0.0178677	0.967923	LINEAR	Volume of grey matter in Caudate (right)	1101	UK Biobank Assessment Centre	Imaging		Imaging	1101	UK Biobank Assessment Centre > Imaging > Brain MRI > T1 structural brain MRI > Regional grey matter volumes (FAST)
8983	NO	N/A	20181-4	CAT-SIN	5998/8955	-999	-999	-999	0.967933	MULTINOMIAL-LOGISTIC	FI9 : concept interpolation	100089	Online follow-up	Cognitive function online	118	Fluid intelligence / reasoning	118	Online follow-up > Cognitive function online > Fluid intelligence / reasoning
8984	NO	N/A	41200#X336	CAT-MUL	111536/50(111586)	-0.00568137	-0.298255	0.260947	0.96811	LOGISTIC-BINARY	Operative procedures - main OPCS4: X33.6 Allogeneic peripheral blood stem cell transplant	100091	Health-related outcomes	Hospital inpatient	2005	Summary Operations	2005	Health-related outcomes > Hospital inpatient > Summary Operations
8985	NO	N/A	41200#E281	CAT-MUL	111573/13(111586)	-0.0112279	-0.621784	0.498238	0.968194	LOGISTIC-BINARY	Operative procedures - main OPCS4: E28.1 Cricopharyngeal myotomy	100091	Health-related outcomes	Hospital inpatient	2005	Summary Operations	2005	Health-related outcomes > Hospital inpatient > Summary Operations
8986	NO	N/A	41200#M311	CAT-MUL	111354/232(111586)	-0.00262175	-0.134683	0.123883	0.968267	LOGISTIC-BINARY	Operative procedures - main OPCS4: M31.1 Extracorporeal shockwave lithotripsy of calculus of ureter	100091	Health-related outcomes	Hospital inpatient	2005	Summary Operations	2005	Health-related outcomes > Hospital inpatient > Summary Operations
8987	NO	N/A	26428	CONTINUOUS	8239	0.00041047	-0.019839	0.02066	0.968305	LINEAR	Income score (Scotland)	1	Population characteristics	Baseline characteristics	76	Indices of Multiple Deprivation	76	Population characteristics > Baseline characteristics > Indices of Multiple Deprivation
8988	NO	N/A	41200#A838	CAT-MUL	111554/32(111586)	-0.007006	-0.376563	0.322104	0.968456	LOGISTIC-BINARY	Operative procedures - main OPCS4: A83.8 Other specified electroconvulsive therapy	100091	Health-related outcomes	Hospital inpatient	2005	Summary Operations	2005	Health-related outcomes > Hospital inpatient > Summary Operations
8989	NO	N/A	20004#1429	CAT-MUL	110990/585(111575)	-0.00163209	-0.084021	0.0785684	0.968602	LOGISTIC-BINARY	Operation code: cystectomy	100000	UK Biobank Assessment Centre	Verbal interview	100076	Operations	100076	UK Biobank Assessment Centre > Verbal interview > Operations
8990	NO	N/A	27340	CONTINUOUS	12417	-0.000343178	-0.0174679	0.0167816	0.968667	LINEAR	Area of G-front-inf-Opercular (left hemisphere)	100000	UK Biobank Assessment Centre	Imaging	100	Brain MRI	197	UK Biobank Assessment Centre > Imaging > Brain MRI > T1 structural brain MRI > Freesurfer a2009s
8991	NO	N/A	27364	CONTINUOUS	12417	0.000329576	-0.0161976	0.0168567	0.968821	LINEAR	Area of G-temp-sup-Plan-tempo (left hemisphere)	100000	UK Biobank Assessment Centre	Imaging	100	Brain MRI	197	UK Biobank Assessment Centre > Imaging > Brain MRI > T1 structural brain MRI > Freesurfer a2009s
8992	NO	N/A	22614#1	CAT-MUL	29877/1105(30982)	-0.0011767	-0.0620262	0.0585441	0.969476	LOGISTIC-BINARY	Worked with pesticides	100089	Online follow-up	Work environment	130	Employment history	130	Online follow-up > Work environment > Employment history
8993	NO	N/A	20277#2312	CAT-MUL	74524/891(75415)	-0.00128707	-0.0680697	0.0640818	0.969539	LOGISTIC-BINARY	Job code at visit: Further education teaching professionals	100000	UK Biobank Assessment Centre	Verbal interview	100073	Employment	100073	UK Biobank Assessment Centre > Verbal interview > Employment
8994	NO	N/A	41200#M474	CAT-MUL	111049/537(111586)	0.00164438	-0.0843596	0.0852687	0.969676	LOGISTIC-BINARY	Operative procedures - main OPCS4: M47.4 Urodynamic studies using catheter	100091	Health-related outcomes	Hospital inpatient	2005	Summary Operations	2005	Health-related outcomes > Hospital inpatient > Summary Operations
8995	NO	N/A	20004#1527	CAT-MUL	111287/288(111575)	-0.00224372	-0.121283	0.112332	0.969947	LOGISTIC-BINARY	Operation code: dental/tooth surgery	100000	UK Biobank Assessment Centre	Verbal interview	100076	Operations	100076	UK Biobank Assessment Centre > Verbal interview > Operations
8996	NO	N/A	5324-0	CAT-SIN	1161/1517	-999	-999	-999	0.970041	MULTINOMIAL-LOGISTIC	Ever had cataract surgery	100000	UK Biobank Assessment Centre	Physical measures	100013	Eye measures	100099	UK Biobank Assessment Centre > Physical measures > Eye measures > Eye surgery/complications
8997	NO	N/A	41200#M478	CAT-MUL	110931/655(111586)	-0.00146557	-0.0793998	0.0745174	0.970217	LOGISTIC-BINARY	Operative procedures - main OPCS4: M47.8 Other specified urethral catheterisation of bladder	100091	Health-related outcomes	Hospital inpatient	2005	Summary Operations	2005	Health-related outcomes > Hospital inpatient > Summary Operations
8998	NO	N/A	26524	CONTINUOUS	12417	0.000321217	-0.0166552	0.0172976	0.970415	LINEAR	Volume of 4th-Ventricle (whole brain)	100000	UK Biobank Assessment Centre	Imaging	100	Brain MRI	190	UK Biobank Assessment Centre > Imaging > Brain MRI > T1 structural brain MRI > Freesurfer ASEG
8999	NO	N/A	41200#W919	CAT-MUL	111203/383(111586)	-0.00187533	-0.104039	0.0969412	0.970807	LOGISTIC-BINARY	Operative procedures - main OPCS4: W91.9 Unspecified other manipulation of joint	100091	Health-related outcomes	Hospital inpatient	2005	Summary Operations	2005	Health-related outcomes > Hospital inpatient > Summary Operations
9000	NO	N/A	25820	CONTINUOUS	12297	0.000320766	-0.0170324	0.0176739	0.971097	LINEAR	Volume of grey matter in Supramarginal Gyrus, posterior division (left)	1101	UK Biobank Assessment Centre	Imaging		Imaging	1101	UK Biobank Assessment Centre > Imaging > Brain MRI > T1 structural brain MRI > Regional grey matter volumes (FAST)
9001	NO	N/A	20003#1140909786	CAT-MUL	110586/989(111575)	0.00115286	-0.0621141	0.0631325	0.971211	LOGISTIC-BINARY	Treatment/medication code: beclometasone	100000	UK Biobank Assessment Centre	Verbal interview	100075	Medications	100075	UK Biobank Assessment Centre > Verbal interview > Medications
9002	NO	N/A	41200#U503	CAT-MUL	111561/25(111586)	-0.00720583	-0.428511	0.362027	0.971276	LOGISTIC-BINARY	Operative procedures - main OPCS4: U50.3 Delivery of rehabilitation for joint replacement	100091	Health-related outcomes	Hospital inpatient	2005	Summary Operations	2005	Health-related outcomes > Hospital inpatient > Summary Operations
9003	NO	N/A	22617#3433	CAT-MUL	31662/181(31843)	0.00267459	-0.147552	0.145785	0.971456	LOGISTIC-BINARY	Job code - historical: Public relations officers	100089	Online follow-up	Work environment	130	Employment history	130	Online follow-up > Work environment > Employment history
9004	NO	N/A	41200#E879	CAT-MUL	111573/13(111586)	0.0097351	-0.589564	0.512116	0.97195	LOGISTIC-BINARY	Operative procedures - main OPCS4: E87.9 Unspecified oxygen therapy support	100091	Health-related outcomes	Hospital inpatient	2005	Summary Operations	2005	Health-related outcomes > Hospital inpatient > Summary Operations
9005	NO	N/A	41200#J388	CAT-MUL	111543/43(111586)	0.00532556	-0.309679	0.290595	0.972133	LOGISTIC-BINARY	Operative procedures - main OPCS4: J38.8 Other specified endoscopic incision of sphincter of Oddi	100091	Health-related outcomes	Hospital inpatient	2005	Summary Operations	2005	Health-related outcomes > Hospital inpatient > Summary Operations
9006	NO	N/A	20277#1171	CAT-MUL	75405/10(75415)	0.0109124	-0.679095	0.57716	0.972327	LOGISTIC-BINARY	Job code at visit: Officers in armed forces	100000	UK Biobank Assessment Centre	Verbal interview	100073	Employment	100073	UK Biobank Assessment Centre > Verbal interview > Employment
9007	NO	N/A	41200#W088	CAT-MUL	111547/39(111586)	-0.00555828	-0.338242	0.294062	0.972376	LOGISTIC-BINARY	Operative procedures - main OPCS4: W08.8 Other specified other excision of bone	100091	Health-related outcomes	Hospital inpatient	2005	Summary Operations	2005	Health-related outcomes > Hospital inpatient > Summary Operations
9008	NO	N/A	20003#1140868458	CAT-MUL	111515/60(111575)	-0.00446001	-0.268828	0.238627	0.972429	LOGISTIC-BINARY	Treatment/medication code: hormonin tablet	100000	UK Biobank Assessment Centre	Verbal interview	100075	Medications	100075	UK Biobank Assessment Centre > Verbal interview > Medications
9009	NO	N/A	5699-95	CAT-SIN	5621/6849	-999	-999	-999	0.972446	MULTINOMIAL-LOGISTIC	FI10 : arithmetic sequence recognition	100000	UK Biobank Assessment Centre	Cognitive function	100027	Fluid intelligence / reasoning	100027	UK Biobank Assessment Centre > Cognitive function > Fluid intelligence / reasoning
9010	NO	N/A	22601#62152628	CAT-MUL	31830/13(31843)	-0.00971355	-0.621991	0.497931	0.972475	LOGISTIC-BINARY	Job coding: railway conductor, train guard	100089	Online follow-up	Work environment	130	Employment history	130	Online follow-up > Work environment > Employment history
9011	NO	N/A	20003#1141179974	CAT-MUL	111447/128(111575)	-0.00303886	-0.181805	0.165672	0.972611	LOGISTIC-BINARY	Treatment/medication code: cozaar 25mg tablet	100000	UK Biobank Assessment Centre	Verbal interview	100075	Medications	100075	UK Biobank Assessment Centre > Verbal interview > Medications
9012	NO	N/A	41200#T862	CAT-MUL	111527/59(111586)	-0.00447722	-0.272047	0.241333	0.97264	LOGISTIC-BINARY	Operative procedures - main OPCS4: T86.2 Sampling of axillary lymph nodes	100091	Health-related outcomes	Hospital inpatient	2005	Summary Operations	2005	Health-related outcomes > Hospital inpatient > Summary Operations
9013	NO	N/A	22601#31313060	CAT-MUL	31494/349(31843)	0.00182624	-0.105544	0.105538	0.97293	LOGISTIC-BINARY	Job coding: it operations technician, computer operator or technician, database manager, network or web technician, web master, systems administrator or officer	100089	Online follow-up	Work environment	130	Employment history	130	Online follow-up > Work environment > Employment history
9014	NO	N/A	22617#3131	CAT-MUL	31494/349(31843)	0.00182624	-0.105544	0.105538	0.97293	LOGISTIC-BINARY	Job code - historical: IT operations technicians	100089	Online follow-up	Work environment	130	Employment history	130	Online follow-up > Work environment > Employment history
9015	NO	N/A	41200#L914	CAT-MUL	111061/525(111586)	0.00147397	-0.0854169	0.0859379	0.973091	LOGISTIC-BINARY	Operative procedures - main OPCS4: L91.4 Removal of central venous catheter	100091	Health-related outcomes	Hospital inpatient	2005	Summary Operations	2005	Health-related outcomes > Hospital inpatient > Summary Operations
9016	NO	N/A	25412	CONTINUOUS	11694	0.000314905	-0.0180385	0.0186683	0.973171	LINEAR	Mean OD in retrolenticular part of internal capsule on FA skeleton (right)	100000	UK Biobank Assessment Centre	Imaging	100	Brain MRI	134	UK Biobank Assessment Centre > Imaging > Brain MRI > Diffusion brain MRI > dMRI skeleton
9017	NO	N/A	41200#E856	CAT-MUL	111448/138(111586)	0.00282519	-0.169089	0.165489	0.973556	LOGISTIC-BINARY	Operative procedures - main OPCS4	100091	Health-related outcomes	Hospital inpatient	2005	Summary Operations	2005	Health-related outcomes > Hospital inpatient > Summary Operations
9018	NO	N/A	41200#M165	CAT-MUL	111557/29(111586)	-0.0061863	-0.396956	0.339504	0.973556	LOGISTIC-BINARY	Operative procedures - main OPCS4: M16.5 Removal of nephrostomy tube	100091	Health-related outcomes	Hospital inpatient	2005	Summary Operations	2005	Health-related outcomes > Hospital inpatient > Summary Operations
9019	NO	N/A	22601#35633208	CAT-MUL	31797/46(31843)	-0.00489156	-0.310902	0.272656	0.973676	LOGISTIC-BINARY	Job coding: vocational or industrial trainer/instructor	100089	Online follow-up	Work environment	130	Employment history	130	Online follow-up > Work environment > Employment history
9020	NO	N/A	40011#8148	CAT-MUL	111572/14(111586)	-0.00884087	-0.588316	0.478322	0.973723	LOGISTIC-BINARY	Histology of cancer tumour: Glandular intraepithelial neoplasia, grade III	100091	Health-related outcomes	Cancer register	100092	Cancer register	100092	Health-related outcomes > Cancer register
9021	NO	N/A	41200#F164	CAT-MUL	111571/15(111586)	-0.00847985	-0.566483	0.463876	0.973939	LOGISTIC-BINARY	Operative procedures - main OPCS4: F16.4 Scaling of tooth	100091	Health-related outcomes	Hospital inpatient	2005	Summary Operations	2005	Health-related outcomes > Hospital inpatient > Summary Operations
9022	NO	N/A	6142#4	CAT-MUL	105361/5882(111243)	0.000438356	-0.0260037	0.0266759	0.973978	LOGISTIC-BINARY	Current employment status: Unable to work because of sickness or disability	100000	UK Biobank Assessment Centre	Touchscreen	100062	Sociodemographics	100064	UK Biobank Assessment Centre > Touchscreen > Sociodemographics > Employment
9023	NO	N/A	20003#1140921088	CAT-MUL	111535/40(111575)	-0.0051517	-0.333065	0.290927	0.974058	LOGISTIC-BINARY	Treatment/medication code: tridestra tablet	100000	UK Biobank Assessment Centre	Verbal interview	100075	Medications	100075	UK Biobank Assessment Centre > Verbal interview > Medications
9024	NO	N/A	26967	CONTINUOUS	12417	-0.00026868	-0.0165916	0.0160543	0.974261	LINEAR	Area of lateralorbitofrontal (right hemisphere)	100000	UK Biobank Assessment Centre	Imaging	100	Brain MRI	193	UK Biobank Assessment Centre > Imaging > Brain MRI > T1 structural brain MRI > Freesurfer desikan pial
9025	NO	N/A	41200#X353	CAT-MUL	111526/60(111586)	-0.00415818	-0.269523	0.239675	0.97438	LOGISTIC-BINARY	Operative procedures - main OPCS4: X35.3 Intravenous immunotherapy	100091	Health-related outcomes	Hospital inpatient	2005	Summary Operations	2005	Health-related outcomes > Hospital inpatient > Summary Operations
9026	NO	N/A	25382	CONTINUOUS	11694	0.000297054	-0.0180054	0.0185995	0.974621	LINEAR	Mean ICVF in fornix cres+stria terminalis on FA skeleton (right)	100000	UK Biobank Assessment Centre	Imaging	100	Brain MRI	134	UK Biobank Assessment Centre > Imaging > Brain MRI > Diffusion brain MRI > dMRI skeleton
9027	NO	N/A	41200#W511	CAT-MUL	111573/13(111586)	0.00878471	-0.591798	0.510757	0.974723	LOGISTIC-BINARY	Operative procedures - main OPCS4: W51.1 Primary prosthetic replacement of head of humerus NEC	100091	Health-related outcomes	Hospital inpatient	2005	Summary Operations	2005	Health-related outcomes > Hospital inpatient > Summary Operations
9028	NO	N/A	22601#53142539	CAT-MUL	31778/65(31843)	0.00392509	-0.249803	0.237514	0.974735	LOGISTIC-BINARY	Job coding: plumber	100089	Online follow-up	Work environment	130	Employment history	130	Online follow-up > Work environment > Employment history
9029	NO	N/A	27702	CONTINUOUS	12417	-0.00026501	-0.0166754	0.0161453	0.974748	LINEAR	Volume of G+S-subcentral (right hemisphere)	100000	UK Biobank Assessment Centre	Imaging	100	Brain MRI	197	UK Biobank Assessment Centre > Imaging > Brain MRI > T1 structural brain MRI > Freesurfer a2009s
9030	NO	N/A	40006#C029	CAT-MUL	111558/28(111586)	0.0059279	-0.389773	0.356255	0.974978	LOGISTIC-BINARY	Type of cancer: ICD10: C02.9 Tongue, unspecified	100091	Health-related outcomes	Cancer register	100092	Cancer register	100092	Health-related outcomes > Cancer register
9031	NO	N/A	6155#1	CAT-MUL	109143/1940(111083)	0.000712671	-0.0444883	0.0452641	0.975167	LOGISTIC-BINARY	Vitamin and mineral supplements: Vitamin A	100000	UK Biobank Assessment Centre	Touchscreen	100036	Health and medical history	100045	UK Biobank Assessment Centre > Touchscreen > Health and medical history > Medication
9032	NO	N/A	22601#41123205	CAT-MUL	30358/1485(31843)	-0.000831241	-0.0536483	0.0511597	0.975195	LOGISTIC-BINARY	Job coding: civil service administrative officer or assistant or clerk, tax collector, prison service clerk, law courts clerk	100089	Online follow-up	Work environment	130	Employment history	130	Online follow-up > Work environment > Employment history
9033	NO	N/A	22617#4112	CAT-MUL	30358/1485(31843)	-0.000831241	-0.0536483	0.0511597	0.975195	LOGISTIC-BINARY	Job code - historical: Civil Service administrative officers and assistants	100089	Online follow-up	Work environment	130	Employment history	130	Online follow-up > Work environment > Employment history
9034	NO	N/A	27360	CONTINUOUS	12417	-0.000263843	-0.0170877	0.01656	0.975477	LINEAR	Area of G-subcallosal (left hemisphere)	100000	UK Biobank Assessment Centre	Imaging	100	Brain MRI	197	UK Biobank Assessment Centre > Imaging > Brain MRI > T1 structural brain MRI > Freesurfer a2009s
9035	NO	N/A	2247-0	CAT-SIN	78653/107183	-999	-999	-999	0.975536	MULTINOMIAL-LOGISTIC	Hearing difficulty/problems	100000	UK Biobank Assessment Centre	Touchscreen	100036	Health and medical history	100043	UK Biobank Assessment Centre > Touchscreen > Health and medical history > Hearing
9036	NO	N/A	27074	CONTINUOUS	12417	0.000273654	-0.0172909	0.0178382	0.975638	LINEAR	Mean thickness of BA2 (left hemisphere)	100000	UK Biobank Assessment Centre	Imaging	100	Brain MRI	195	UK Biobank Assessment Centre > Imaging > Brain MRI > T1 structural brain MRI > Freesurfer BA exvivo
9037	NO	N/A	20003#1140875816	CAT-MUL	111558/17(111575)	-0.00737977	-0.529289	0.438061	0.975877	LOGISTIC-BINARY	Treatment/medication code: pilocarpine	100000	UK Biobank Assessment Centre	Verbal interview	100075	Medications	100075	UK Biobank Assessment Centre > Verbal interview > Medications
9038	NO	N/A	120037#10	CAT-MUL	43130/227(43357)	-0.00201256	-0.135401	0.125757	0.97588	LOGISTIC-BINARY	Area most bothered by pain in the last three months	154	Online follow-up	Experience of pain		Experience of pain	154	Online follow-up > Experience of pain
9039	NO	N/A	26807	CONTINUOUS	12417	0.000258148	-0.0166526	0.0171689	0.976129	LINEAR	Volume of parstriangularis (left hemisphere)	100000	UK Biobank Assessment Centre	Imaging	100	Brain MRI	192	UK Biobank Assessment Centre > Imaging > Brain MRI > T1 structural brain MRI > Freesurfer desikan white
9040	NO	N/A	40006#C500	CAT-MUL	111548/38(111586)	0.00483855	-0.33288	0.308814	0.976301	LOGISTIC-BINARY	Type of cancer: ICD10: C50.0 Nipple and areola	100091	Health-related outcomes	Cancer register	100092	Cancer register	100092	Health-related outcomes > Cancer register
9041	NO	N/A	25672	CONTINUOUS	11694	-0.00027694	-0.0185692	0.0180153	0.976326	LINEAR	Weighted-mean ICVF in tract superior longitudinal fasciculus (right)	100000	UK Biobank Assessment Centre	Imaging	100	Brain MRI	135	UK Biobank Assessment Centre > Imaging > Brain MRI > Diffusion brain MRI > dMRI weighted means
9042	NO	N/A	41200#T852	CAT-MUL	111351/235(111586)	0.00192718	-0.128878	0.12729	0.976454	LOGISTIC-BINARY	Operative procedures - main OPCS4: T85.2 Block dissection of axillary lymph nodes	100091	Health-related outcomes	Hospital inpatient	2005	Summary Operations	2005	Health-related outcomes > Hospital inpatient > Summary Operations
9043	NO	N/A	20004#1469	CAT-MUL	111556/19(111575)	-0.00677067	-0.494857	0.41413	0.976474	LOGISTIC-BINARY	Operation code: cerebroventricular shunt/shunt for hydrocephalus	100000	UK Biobank Assessment Centre	Verbal interview	100076	Operations	100076	UK Biobank Assessment Centre > Verbal interview > Operations
9044	NO	N/A	25073	CONTINUOUS	11696	-0.000270372	-0.0183882	0.0178474	0.976664	LINEAR	Mean FA in anterior limb of internal capsule on FA skeleton (left)	100000	UK Biobank Assessment Centre	Imaging	100	Brain MRI	134	UK Biobank Assessment Centre > Imaging > Brain MRI > Diffusion brain MRI > dMRI skeleton
9045	NO	N/A	22601#54122878	CAT-MUL	31815/28(31843)	0.00549957	-0.389155	0.35424	0.976703	LOGISTIC-BINARY	Job coding: upholsterer, coach trimmer, curtain maker, mattress maker	100089	Online follow-up	Work environment	130	Employment history	130	Online follow-up > Work environment > Employment history
9046	NO	N/A	22617#5412	CAT-MUL	31815/28(31843)	0.00549957	-0.389155	0.35424	0.976703	LOGISTIC-BINARY	Job code - historical: Upholsterers	100089	Online follow-up	Work environment	130	Employment history	130	Online follow-up > Work environment > Employment history
9047	NO	N/A	20544#17	CAT-MUL	40218/161(40379)	-0.00229556	-0.161603	0.148964	0.976856	LOGISTIC-BINARY	Mental health problems ever diagnosed by a professional: Agoraphobia	100089	Online follow-up	Mental health	137	Mental distress	137	Online follow-up > Mental health > Mental distress
9048	NO	N/A	41200#U264	CAT-MUL	111486/100(111586)	0.00288174	-0.199953	0.192938	0.977018	LOGISTIC-BINARY	Operative procedures - main OPCS4: U26.4 Urodynamics NEC	100091	Health-related outcomes	Hospital inpatient	2005	Summary Operations	2005	Health-related outcomes > Hospital inpatient > Summary Operations
9049	NO	N/A	41200#W169	CAT-MUL	111556/30(111586)	-0.00522003	-0.385734	0.333043	0.977144	LOGISTIC-BINARY	Operative procedures - main OPCS4: W16.9 Unspecified other division of bone	100091	Health-related outcomes	Hospital inpatient	2005	Summary Operations	2005	Health-related outcomes > Hospital inpatient > Summary Operations
9050	NO	N/A	41200#B101	CAT-MUL	111556/30(111586)	0.00518469	-0.376353	0.344151	0.977353	LOGISTIC-BINARY	Operative procedures - main OPCS4: B10.1 Excision of thyroglossal cyst	100091	Health-related outcomes	Hospital inpatient	2005	Summary Operations	2005	Health-related outcomes > Hospital inpatient > Summary Operations
9051	NO	N/A	41200#E274	CAT-MUL	111569/17(111586)	-0.00686047	-0.537011	0.4441	0.977885	LOGISTIC-BINARY	Operative procedures - main OPCS4: E27.4 Removal of foreign body from pharynx	100091	Health-related outcomes	Hospital inpatient	2005	Summary Operations	2005	Health-related outcomes > Hospital inpatient > Summary Operations
9052	NO	N/A	6143#3	CAT-MUL	51419/12727(64146)	-0.000273326	-0.0198983	0.0192773	0.978181	LOGISTIC-BINARY	Transport type for commuting to job workplace: Public transport	100000	UK Biobank Assessment Centre	Touchscreen	100062	Sociodemographics	100064	UK Biobank Assessment Centre > Touchscreen > Sociodemographics > Employment
9053	NO	N/A	20092#1	CAT-MUL	14577/829(15406)	-0.000979026	-0.0719149	0.0684787	0.978185	LOGISTIC-BINARY	Type of baguette eaten: white	100089	Online follow-up	Diet by 24-hour recall	100101	Bread/pasta/rice yesterday	100101	Online follow-up > Diet by 24-hour recall > Bread/pasta/rice yesterday
9054	NO	N/A	25792	CONTINUOUS	12297	0.00024238	-0.017355	0.0178398	0.978461	LINEAR	Volume of grey matter in Inferior Frontal Gyrus, pars opercularis (left)	1101	UK Biobank Assessment Centre	Imaging		Imaging	1101	UK Biobank Assessment Centre > Imaging > Brain MRI > T1 structural brain MRI > Regional grey matter volumes (FAST)
9055	NO	N/A	41200#S159	CAT-MUL	111562/24(111586)	0.0054478	-0.424162	0.381859	0.978692	LOGISTIC-BINARY	Operative procedures - main OPCS4: S15.9 Unspecified other biopsy of skin	100091	Health-related outcomes	Hospital inpatient	2005	Summary Operations	2005	Health-related outcomes > Hospital inpatient > Summary Operations
9056	NO	N/A	41200#G734	CAT-MUL	111575/11(111586)	0.00800011	-0.648315	0.547902	0.978722	LOGISTIC-BINARY	Operative procedures - main OPCS4: G73.4 Resection of ileocolic anastomosis	100091	Health-related outcomes	Hospital inpatient	2005	Summary Operations	2005	Health-related outcomes > Hospital inpatient > Summary Operations
9057	NO	N/A	120039#16	CAT-MUL	40953/2435(43388)	-0.000556071	-0.0417604	0.0401521	0.978767	LOGISTIC-BINARY	Location of pain during the past week: Abdomen	154	Online follow-up	Experience of pain		Experience of pain	154	Online follow-up > Experience of pain
9058	NO	N/A	41200#E148	CAT-MUL	111519/67(111586)	-0.00326231	-0.254025	0.228235	0.978784	LOGISTIC-BINARY	Operative procedures - main OPCS4: E14.8 Other specified operations on frontal sinus	100091	Health-related outcomes	Hospital inpatient	2005	Summary Operations	2005	Health-related outcomes > Hospital inpatient > Summary Operations
9059	NO	N/A	41200#P205	CAT-MUL	111521/65(111586)	0.00329731	-0.250433	0.237371	0.978799	LOGISTIC-BINARY	Operative procedures - main OPCS4: P20.5 Implantation of radioactive substance into vagina	100091	Health-related outcomes	Hospital inpatient	2005	Summary Operations	2005	Health-related outcomes > Hospital inpatient > Summary Operations
9060	NO	N/A	21065	CAT-SIN	32608/6312(38920)	-0.000364058	-0.0278332	0.0269425	0.979214	LOGISTIC-BINARY	Family history of IBS	100089	Online follow-up	Digestive health	153	Digestive health	153	Online follow-up > Digestive health
9061	NO	N/A	23052	CAT-SIN	152/1926(2078)	-0.00221522	-0.165858	0.169153	0.979286	LOGISTIC-BINARY	VZV seropositivity for Varicella Zoster Virus	100078	Biological samples	Assay results	100080	Blood assays	51428	Biological samples > Assay results > Blood assays > Infectious Diseases
9062	NO	N/A	27759	CONTINUOUS	12417	0.000218472	-0.0164013	0.0168383	0.979444	LINEAR	Volume of S-oc-temp-med+Lingual (right hemisphere)	100000	UK Biobank Assessment Centre	Imaging	100	Brain MRI	197	UK Biobank Assessment Centre > Imaging > Brain MRI > T1 structural brain MRI > Freesurfer a2009s
9063	NO	N/A	24500	CONTINUOUS	97299	-8.20869e-05	-0.00633869	0.00617452	0.979485	LINEAR	Greenspace percentage, buffer 1000m	100088	Additional exposures	Local environment	151	Greenspace and coastal proximity	151	Additional exposures > Local environment > Greenspace and coastal proximity
9064	NO	N/A	25388	CONTINUOUS	11694	0.0002364	-0.0179762	0.018449	0.979702	LINEAR	Mean ICVF in uncinate fasciculus on FA skeleton (right)	100000	UK Biobank Assessment Centre	Imaging	100	Brain MRI	134	UK Biobank Assessment Centre > Imaging > Brain MRI > Diffusion brain MRI > dMRI skeleton
9065	NO	N/A	41200#E851	CAT-MUL	111077/509(111586)	0.00112078	-0.0872827	0.0870215	0.979883	LOGISTIC-BINARY	Operative procedures - main OPCS4: E85.1 Invasive ventilation	100091	Health-related outcomes	Hospital inpatient	2005	Summary Operations	2005	Health-related outcomes > Hospital inpatient > Summary Operations
9066	NO	N/A	20111#6	CAT-MUL	83428/2429(85857)	-0.000513882	-0.0412185	0.0396779	0.980132	LOGISTIC-BINARY	Illnesses of siblings: Chronic bronchitis/emphysema	100000	UK Biobank Assessment Centre	Touchscreen	100034	Family history	100034	UK Biobank Assessment Centre > Touchscreen > Family history
9067	NO	N/A	41200#W803	CAT-MUL	111519/67(111586)	0.00302516	-0.246381	0.233414	0.980225	LOGISTIC-BINARY	Operative procedures - main OPCS4: W80.3 Open irrigation of joint NEC	100091	Health-related outcomes	Hospital inpatient	2005	Summary Operations	2005	Health-related outcomes > Hospital inpatient > Summary Operations
9068	NO	N/A	20003#1141194386	CAT-MUL	111493/82(111575)	-0.0027082	-0.227908	0.206815	0.980472	LOGISTIC-BINARY	Treatment/medication code: telfast 30 tablet	100000	UK Biobank Assessment Centre	Verbal interview	100075	Medications	100075	UK Biobank Assessment Centre > Verbal interview > Medications
9069	NO	N/A	26950	CONTINUOUS	12417	-0.000194968	-0.015899	0.0155091	0.980585	LINEAR	Area of superiorfrontal (left hemisphere)	100000	UK Biobank Assessment Centre	Imaging	100	Brain MRI	193	UK Biobank Assessment Centre > Imaging > Brain MRI > T1 structural brain MRI > Freesurfer desikan pial
9070	NO	N/A	6151#3	CAT-MUL	110902/198(111100)	0.00170421	-0.14113	0.138044	0.980889	LOGISTIC-BINARY	Fractured bone site(s): Hip	100000	UK Biobank Assessment Centre	Touchscreen	100036	Health and medical history	100044	UK Biobank Assessment Centre > Touchscreen > Health and medical history > Medical conditions
9071	NO	N/A	23204	CONTINUOUS	11910	0.000199907	-0.0162536	0.0166534	0.981	LINEAR	L1-L4 BMD (bone mineral density)	100000	UK Biobank Assessment Centre	Imaging	103	DXA assessment	125	UK Biobank Assessment Centre > Imaging > DXA assessment > Bone size, mineral and density by DXA
9072	NO	N/A	20003#1140882694	CAT-MUL	111189/386(111575)	0.00121387	-0.10045	0.0995636	0.98101	LOGISTIC-BINARY	Treatment/medication code: betnovate cream	100000	UK Biobank Assessment Centre	Verbal interview	100075	Medications	100075	UK Biobank Assessment Centre > Verbal interview > Medications
9073	NO	N/A	20004#1453	CAT-MUL	111348/227(111575)	-0.00157038	-0.134777	0.125985	0.98115	LOGISTIC-BINARY	Operation code: splenectomy	100000	UK Biobank Assessment Centre	Verbal interview	100076	Operations	100076	UK Biobank Assessment Centre > Verbal interview > Operations
9074	NO	N/A	40011#8092	CAT-MUL	111497/89(111586)	0.00248561	-0.213033	0.203655	0.981303	LOGISTIC-BINARY	Histology of cancer tumour: Infiltrating basal cell carcinoma, NOS	100091	Health-related outcomes	Cancer register	100092	Cancer register	100092	Health-related outcomes > Cancer register
9075	NO	N/A	22601#91392741	CAT-MUL	31828/15(31843)	-0.00591072	-0.556652	0.458898	0.981563	LOGISTIC-BINARY	Job coding: other work in this industry: factory hand, mate, assistant, handler, loader	100089	Online follow-up	Work environment	130	Employment history	130	Online follow-up > Work environment > Employment history
9076	NO	N/A	20003#1141201040	CAT-MUL	111555/20(111575)	0.00512762	-0.467235	0.414495	0.98164	LOGISTIC-BINARY	Treatment/medication code: co-diovan 80mg/12.5mg tablet	100000	UK Biobank Assessment Centre	Verbal interview	100075	Medications	100075	UK Biobank Assessment Centre > Verbal interview > Medications
9077	NO	N/A	20003#1140910442	CAT-MUL	111564/11(111575)	-0.00694659	-0.670268	0.539122	0.981727	LOGISTIC-BINARY	Treatment/medication code: bzt - bendrofluazide	100000	UK Biobank Assessment Centre	Verbal interview	100075	Medications	100075	UK Biobank Assessment Centre > Verbal interview > Medications
9078	NO	N/A	41200#B089	CAT-MUL	111572/14(111586)	-0.00608183	-0.583115	0.479142	0.98185	LOGISTIC-BINARY	Operative procedures - main OPCS4: B08.9 Unspecified excision of thyroid gland	100091	Health-related outcomes	Hospital inpatient	2005	Summary Operations	2005	Health-related outcomes > Hospital inpatient > Summary Operations
9079	NO	N/A	41200#T676	CAT-MUL	111039/547(111586)	0.000974697	-0.084275	0.0838959	0.981867	LOGISTIC-BINARY	Operative procedures - main OPCS4: T67.6 Primary simple repair of tendon	100091	Health-related outcomes	Hospital inpatient	2005	Summary Operations	2005	Health-related outcomes > Hospital inpatient > Summary Operations
9080	NO	N/A	41200#L875	CAT-MUL	111572/14(111586)	-0.0061091	-0.588603	0.482979	0.981928	LOGISTIC-BINARY	Operative procedures - main OPCS4: L87.5 Local excision of varicose vein of leg	100091	Health-related outcomes	Hospital inpatient	2005	Summary Operations	2005	Health-related outcomes > Hospital inpatient > Summary Operations
9081	NO	N/A	20003#1140922806	CAT-MUL	111521/54(111575)	0.00306124	-0.275871	0.258599	0.982024	LOGISTIC-BINARY	Treatment/medication code: premique cycle 10mg tablet	100000	UK Biobank Assessment Centre	Verbal interview	100075	Medications	100075	UK Biobank Assessment Centre > Verbal interview > Medications
9082	NO	N/A	41200#K692	CAT-MUL	111574/12(111586)	0.00646093	-0.620188	0.527178	0.982116	LOGISTIC-BINARY	Operative procedures - main OPCS4: K69.2 Fenestration of pericardium	100091	Health-related outcomes	Hospital inpatient	2005	Summary Operations	2005	Health-related outcomes > Hospital inpatient > Summary Operations
9083	NO	N/A	27488	CONTINUOUS	12417	-0.000193082	-0.0172278	0.0168417	0.982275	LINEAR	Volume of G-front-inf-Opercular (left hemisphere)	100000	UK Biobank Assessment Centre	Imaging	100	Brain MRI	197	UK Biobank Assessment Centre > Imaging > Brain MRI > T1 structural brain MRI > Freesurfer a2009s
9084	NO	N/A	41200#F231	CAT-MUL	111266/320(111586)	0.00122074	-0.110305	0.108768	0.982561	LOGISTIC-BINARY	Operative procedures - main OPCS4: F23.1 Excision of lesion of tongue	100091	Health-related outcomes	Hospital inpatient	2005	Summary Operations	2005	Health-related outcomes > Hospital inpatient > Summary Operations
9085	NO	N/A	40011#8210	CAT-MUL	111500/86(111586)	-0.00234651	-0.222091	0.202443	0.982675	LOGISTIC-BINARY	Histology of cancer tumour: Adenocarcinoma in adenomatous polyp	100091	Health-related outcomes	Cancer register	100092	Cancer register	100092	Health-related outcomes > Cancer register
9086	NO	N/A	41200#E101	CAT-MUL	111536/50(111586)	-0.0030433	-0.29522	0.263224	0.982891	LOGISTIC-BINARY	Operative procedures - main OPCS4: E10.1 Biopsy of lesion of nose NEC	100091	Health-related outcomes	Hospital inpatient	2005	Summary Operations	2005	Health-related outcomes > Hospital inpatient > Summary Operations
9087	NO	N/A	25378	CONTINUOUS	11694	0.000196712	-0.0179059	0.0182993	0.983007	LINEAR	Mean ICVF in cingulum cingulate gyrus on FA skeleton (right)	100000	UK Biobank Assessment Centre	Imaging	100	Brain MRI	134	UK Biobank Assessment Centre > Imaging > Brain MRI > Diffusion brain MRI > dMRI skeleton
9088	NO	N/A	41200#S476	CAT-MUL	111572/14(111586)	0.00568786	-0.570696	0.491279	0.983025	LOGISTIC-BINARY	Operative procedures - main OPCS4: S47.6 Incision of skin NEC	100091	Health-related outcomes	Hospital inpatient	2005	Summary Operations	2005	Health-related outcomes > Hospital inpatient > Summary Operations
9089	NO	N/A	40013#1749	CAT-MUL	111367/219(111586)	0.001428	-0.134179	0.131225	0.983158	LOGISTIC-BINARY	Type of cancer: ICD9: 1749 Malignant neoplasm of female breast - unspecified site	100091	Health-related outcomes	Cancer register	100092	Cancer register	100092	Health-related outcomes > Cancer register
9090	NO	N/A	23040	INTEGER	2078	0.000456268	-0.0420883	0.0430008	0.983222	LINEAR	VacA antigen for Helicobacter pylori	100078	Biological samples	Assay results	100080	Blood assays	1307	Biological samples > Assay results > Blood assays > Infectious Diseases > Infectious Disease Antigens
9091	NO	N/A	20004#1517	CAT-MUL	109307/2268(111575)	0.000445566	-0.0414391	0.0417769	0.983253	LOGISTIC-BINARY	Operation code: endoscopy / gastroscopy	100000	UK Biobank Assessment Centre	Verbal interview	100076	Operations	100076	UK Biobank Assessment Centre > Verbal interview > Operations
9092	NO	N/A	26686	CONTINUOUS	12417	0.000169152	-0.0156547	0.015993	0.983283	LINEAR	Volume of VLp (left hemisphere)	100000	UK Biobank Assessment Centre	Imaging	100	Brain MRI	191	UK Biobank Assessment Centre > Imaging > Brain MRI > T1 structural brain MRI > Freesurfer subsegmentation
9093	NO	N/A	6332#6	CAT-MUL	6221/8808(15029)	-0.000347213	-0.0328142	0.0321806	0.983291	LOGISTIC-BINARY	Item selected for each puzzle: 6	100000	UK Biobank Assessment Centre	Cognitive function	501	Matrix pattern completion	501	UK Biobank Assessment Centre > Cognitive function > Matrix pattern completion
9094	NO	N/A	27691	CONTINUOUS	12417	-0.000187637	-0.0178203	0.0174451	0.983359	LINEAR	Mean thickness of S-postcentral (right hemisphere)	100000	UK Biobank Assessment Centre	Imaging	100	Brain MRI	197	UK Biobank Assessment Centre > Imaging > Brain MRI > T1 structural brain MRI > Freesurfer a2009s
9095	NO	N/A	22601#92113311	CAT-MUL	31708/135(31843)	-0.00179716	-0.17656	0.163247	0.983435	LOGISTIC-BINARY	Job coding: postal worker, postman, mail sorter, messenger, courier, mailroom clerk, post sorter, leaflet/circular distributor, newspaper/parcel deliverer	100089	Online follow-up	Work environment	130	Employment history	130	Online follow-up > Work environment > Employment history
9096	NO	N/A	41200#F423	CAT-MUL	111576/10(111586)	-0.00658013	-0.704304	0.561865	0.983442	LOGISTIC-BINARY	Operative procedures - main OPCS4: F42.3 Removal of excess mucosa from mouth NEC	100091	Health-related outcomes	Hospital inpatient	2005	Summary Operations	2005	Health-related outcomes > Hospital inpatient > Summary Operations
9097	NO	N/A	41200#W281	CAT-MUL	111464/122(111586)	-0.00184631	-0.185141	0.170904	0.983757	LOGISTIC-BINARY	Operative procedures - main OPCS4: W28.1 Application of internal fixation to bone NEC	100091	Health-related outcomes	Hospital inpatient	2005	Summary Operations	2005	Health-related outcomes > Hospital inpatient > Summary Operations
9098	NO	N/A	20463	CAT-SIN	39837/614(40451)	-0.000825067	-0.0823746	0.0786242	0.983968	LOGISTIC-BINARY	Ever heard an un-real voice	100089	Online follow-up	Mental health	144	Unusual and psychotic experiences	144	Online follow-up > Mental health > Unusual and psychotic experiences
9099	NO	N/A	20431	CAT-SIN	1666/433(2099)	-0.00110446	-0.111625	0.107193	0.984203	LOGISTIC-BINARY	Ever addicted to a behaviour or miscellanous	100089	Online follow-up	Mental health	141	Addictions	141	Online follow-up > Mental health > Addictions
9100	NO	N/A	27703	CONTINUOUS	12417	0.000168185	-0.0165056	0.0168419	0.984226	LINEAR	Volume of G+S-transv-frontopol (right hemisphere)	100000	UK Biobank Assessment Centre	Imaging	100	Brain MRI	197	UK Biobank Assessment Centre > Imaging > Brain MRI > T1 structural brain MRI > Freesurfer a2009s
9101	NO	N/A	40011#9530	CAT-MUL	111436/150(111586)	-0.00160151	-0.166219	0.15449	0.984362	LOGISTIC-BINARY	Histology of cancer tumour: Meningioma, malignant	100091	Health-related outcomes	Cancer register	100092	Cancer register	100092	Health-related outcomes > Cancer register
9102	NO	N/A	20003#1140882112	CAT-MUL	111562/13(111575)	-0.00532248	-0.612245	0.501235	0.98483	LOGISTIC-BINARY	Treatment/medication code: co-careldopa	100000	UK Biobank Assessment Centre	Verbal interview	100075	Medications	100075	UK Biobank Assessment Centre > Verbal interview > Medications
9103	NO	N/A	26432	CONTINUOUS	8239	-0.000202969	-0.0211839	0.0207779	0.984871	LINEAR	Housing score (Scotland)	1	Population characteristics	Baseline characteristics	76	Indices of Multiple Deprivation	76	Population characteristics > Baseline characteristics > Indices of Multiple Deprivation
9104	NO	N/A	22601#35623284	CAT-MUL	31822/21(31843)	0.00410557	-0.456448	0.403019	0.98492	LOGISTIC-BINARY	Job coding: personnel or industrial relations officer, recruitment consultant	100089	Online follow-up	Work environment	130	Employment history	130	Online follow-up > Work environment > Employment history
9105	NO	N/A	27826	CONTINUOUS	3610	-0.000309599	-0.0328381	0.0322189	0.985113	LINEAR	Retinal pigment epithelium thickness at inner inferior subfield (left)	100078	Assessment Centre	Physical measures	100079	Physical measures	100079	Assessment Centre > Physical measures > Eye measures > Retinal optical coherence tomography > Derived OCT measures
9106	NO	N/A	41200#U082	CAT-MUL	111494/92(111586)	0.00192599	-0.21014	0.200086	0.985286	LOGISTIC-BINARY	Operative procedures - main OPCS4: U08.2 Ultrasound of abdomen	100091	Health-related outcomes	Hospital inpatient	2005	Summary Operations	2005	Health-related outcomes > Hospital inpatient > Summary Operations
9107	NO	N/A	20003#1141174508	CAT-MUL	111538/37(111575)	0.00295438	-0.33822	0.309857	0.985669	LOGISTIC-BINARY	Treatment/medication code: reductil 10mg capsule	100000	UK Biobank Assessment Centre	Verbal interview	100075	Medications	100075	UK Biobank Assessment Centre > Verbal interview > Medications
9108	NO	N/A	20420	INTEGER	8660	0.00019264	-0.020903	0.0212883	0.985719	LINEAR	Longest period spent worried or anxious	100089	Online follow-up	Mental health	140	Anxiety	140	Online follow-up > Mental health > Anxiety
9109	NO	N/A	20277#8215	CAT-MUL	75245/170(75415)	0.00136924	-0.153643	0.148921	0.985831	LOGISTIC-BINARY	Job code at visit: Driving instructors	100000	UK Biobank Assessment Centre	Verbal interview	100073	Employment	100073	UK Biobank Assessment Centre > Verbal interview > Employment
9110	NO	N/A	23008	INTEGER	2078	-0.000387306	-0.0433089	0.0425343	0.985883	LINEAR	pp 52 antigen for Human Cytomegalovirus	100078	Biological samples	Assay results	100080	Blood assays	1307	Biological samples > Assay results > Blood assays > Infectious Diseases > Infectious Disease Antigens
9111	NO	N/A	20003#1140909790	CAT-MUL	111523/52(111575)	0.00244942	-0.282363	0.262774	0.985895	LOGISTIC-BINARY	Treatment/medication code: chlorphenamine	100000	UK Biobank Assessment Centre	Verbal interview	100075	Medications	100075	UK Biobank Assessment Centre > Verbal interview > Medications
9112	NO	N/A	20004#1216	CAT-MUL	110861/714(111575)	-0.000662264	-0.0755465	0.0724431	0.986	LOGISTIC-BINARY	Operation code: testicular/scrotal operation	100000	UK Biobank Assessment Centre	Verbal interview	100076	Operations	100076	UK Biobank Assessment Centre > Verbal interview > Operations
9113	NO	N/A	20106#211	CAT-MUL	14644/762(15406)	-0.000641409	-0.0742364	0.0713379	0.986216	LOGISTIC-BINARY	Type of yogurt eaten: Full fat yogurt consumers	100089	Online follow-up	Diet by 24-hour recall	100109	Soup/snacks/pastries yesterday	100109	Online follow-up > Diet by 24-hour recall > Soup/snacks/pastries yesterday
9114	NO	N/A	41200#L916	CAT-MUL	111541/45(111586)	0.00256862	-0.306913	0.283277	0.98633	LOGISTIC-BINARY	Operative procedures - main OPCS4: L91.6 Cannulation of vein NEC	100091	Health-related outcomes	Hospital inpatient	2005	Summary Operations	2005	Health-related outcomes > Hospital inpatient > Summary Operations
9115	NO	N/A	20003#1141200440	CAT-MUL	111563/12(111575)	0.00490013	-0.61869	0.52356	0.986372	LOGISTIC-BINARY	Treatment/medication code: glivec 100mg tablet	100000	UK Biobank Assessment Centre	Verbal interview	100075	Medications	100075	UK Biobank Assessment Centre > Verbal interview > Medications
9116	NO	N/A	27762	CONTINUOUS	12417	-0.000143021	-0.0168405	0.0165544	0.986605	LINEAR	Volume of S-orbital-H-Shaped (right hemisphere)	100000	UK Biobank Assessment Centre	Imaging	100	Brain MRI	197	UK Biobank Assessment Centre > Imaging > Brain MRI > T1 structural brain MRI > Freesurfer a2009s
9117	NO	N/A	23071	CAT-SIN	1616/49(1665)	0.00242967	-0.296296	0.278371	0.98672	LOGISTIC-BINARY	C. trachomatis Definition II seropositivity for Chlamydia trachomatis	100078	Biological samples	Assay results	100080	Blood assays	51428	Biological samples > Assay results > Blood assays > Infectious Diseases
9118	NO	N/A	27084	CONTINUOUS	12417	-0.000150085	-0.0179038	0.0176036	0.986779	LINEAR	Mean thickness of MT (left hemisphere)	100000	UK Biobank Assessment Centre	Imaging	100	Brain MRI	195	UK Biobank Assessment Centre > Imaging > Brain MRI > T1 structural brain MRI > Freesurfer BA exvivo
9119	NO	N/A	5328-0	CAT-SIN	1473/1503	-999	-999	-999	0.986936	MULTINOMIAL-LOGISTIC	Ever had corneal graft surgery	100000	UK Biobank Assessment Centre	Physical measures	100013	Eye measures	100099	UK Biobank Assessment Centre > Physical measures > Eye measures > Eye surgery/complications
9120	NO	N/A	26767	CONTINUOUS	12417	-0.000146643	-0.0178877	0.0175944	0.987073	LINEAR	Mean thickness of lingual (left hemisphere)	100000	UK Biobank Assessment Centre	Imaging	100	Brain MRI	192	UK Biobank Assessment Centre > Imaging > Brain MRI > T1 structural brain MRI > Freesurfer desikan white
9121	NO	N/A	27118	CONTINUOUS	12417	-0.000146841	-0.0179298	0.0176361	0.987086	LINEAR	Mean thickness of BA3b (right hemisphere)	100000	UK Biobank Assessment Centre	Imaging	100	Brain MRI	195	UK Biobank Assessment Centre > Imaging > Brain MRI > T1 structural brain MRI > Freesurfer BA exvivo
9122	NO	N/A	41200#F362	CAT-MUL	111503/83(111586)	-0.00178002	-0.226236	0.207109	0.987123	LOGISTIC-BINARY	Operative procedures - main OPCS4: F36.2 Biopsy of lesion of tonsil	100091	Health-related outcomes	Hospital inpatient	2005	Summary Operations	2005	Health-related outcomes > Hospital inpatient > Summary Operations
9123	NO	N/A	27834	CONTINUOUS	3610	-0.000265392	-0.0327429	0.0322122	0.987218	LINEAR	Retinal pigment epithelium thickness at outer inferior subfield (left)	100078	Assessment Centre	Physical measures	100079	Physical measures	100079	Assessment Centre > Physical measures > Eye measures > Retinal optical coherence tomography > Derived OCT measures
9124	NO	N/A	20003#1140860836	CAT-MUL	111565/10(111575)	0.00502886	-0.686168	0.569087	0.987231	LOGISTIC-BINARY	Treatment/medication code: coro-nitro spray 400micrograms spray	100000	UK Biobank Assessment Centre	Verbal interview	100075	Medications	100075	UK Biobank Assessment Centre > Verbal interview > Medications
9125	NO	N/A	20003#1140864752	CAT-MUL	107678/3897(111575)	0.000255605	-0.0318639	0.0320584	0.987493	LOGISTIC-BINARY	Treatment/medication code: lansoprazole	100000	UK Biobank Assessment Centre	Verbal interview	100075	Medications	100075	UK Biobank Assessment Centre > Verbal interview > Medications
9126	NO	N/A	23222	CONTINUOUS	6402	0.000121581	-0.0151423	0.0153855	0.987542	LINEAR	Arm BMC (bone mineral content) (right)	100000	UK Biobank Assessment Centre	Imaging	103	DXA assessment	125	UK Biobank Assessment Centre > Imaging > DXA assessment > Bone size, mineral and density by DXA
9127	NO	N/A	41200#T342	CAT-MUL	111556/30(111586)	-0.00283826	-0.384798	0.336171	0.987608	LOGISTIC-BINARY	Operative procedures - main OPCS4: T34.2 Open drainage of pelvic abscess	100091	Health-related outcomes	Hospital inpatient	2005	Summary Operations	2005	Health-related outcomes > Hospital inpatient > Summary Operations
9128	NO	N/A	25302	CONTINUOUS	11696	0.000140214	-0.0179034	0.0181839	0.987847	LINEAR	Mean L3 in corticospinal tract on FA skeleton (right)	100000	UK Biobank Assessment Centre	Imaging	100	Brain MRI	134	UK Biobank Assessment Centre > Imaging > Brain MRI > Diffusion brain MRI > dMRI skeleton
9129	NO	N/A	25441	CONTINUOUS	11694	-0.000141577	-0.0184022	0.018119	0.987875	LINEAR	Mean ISOVF in pontine crossing tract on FA skeleton	100000	UK Biobank Assessment Centre	Imaging	100	Brain MRI	134	UK Biobank Assessment Centre > Imaging > Brain MRI > Diffusion brain MRI > dMRI skeleton
9130	NO	N/A	41200#W771	CAT-MUL	111530/56(111586)	0.00202575	-0.272888	0.254044	0.987935	LOGISTIC-BINARY	Operative procedures - main OPCS4: W77.1 Repair of capsule of joint for stabilisation of joint NEC	100091	Health-related outcomes	Hospital inpatient	2005	Summary Operations	2005	Health-related outcomes > Hospital inpatient > Summary Operations
9131	NO	N/A	27732	CONTINUOUS	12417	-0.000129077	-0.0168892	0.016631	0.987956	LINEAR	Volume of G-temp-sup-Lateral (right hemisphere)	100000	UK Biobank Assessment Centre	Imaging	100	Brain MRI	197	UK Biobank Assessment Centre > Imaging > Brain MRI > T1 structural brain MRI > Freesurfer a2009s
9132	NO	N/A	20084#485	CAT-MUL	14437/969(15406)	0.000505757	-0.0660688	0.0658784	0.988009	LOGISTIC-BINARY	Vitamin and/or mineral supplement use: Calcium	100089	Online follow-up	Diet by 24-hour recall	100112	Vitamin/mineral supplements yesterday	100112	Online follow-up > Diet by 24-hour recall > Vitamin/mineral supplements yesterday
9133	NO	N/A	20004#1584	CAT-MUL	111539/36(111575)	-0.00249926	-0.351531	0.310555	0.98813	LOGISTIC-BINARY	Operation code: testicular lump removal	100000	UK Biobank Assessment Centre	Verbal interview	100076	Operations	100076	UK Biobank Assessment Centre > Verbal interview > Operations
9134	NO	N/A	30280	CONTINUOUS	106583	-4.43894e-05	-0.00600378	0.00591501	0.988352	LINEAR	Immature reticulocyte fraction	100078	Biological samples	Assay results	100080	Blood assays	100081	Biological samples > Assay results > Blood assays > Blood count
9135	NO	N/A	41200#U071	CAT-MUL	110876/710(111586)	-0.000547239	-0.0753585	0.0724626	0.988418	LOGISTIC-BINARY	Operative procedures - main OPCS4: U07.1 Computed tomography of chest	100091	Health-related outcomes	Hospital inpatient	2005	Summary Operations	2005	Health-related outcomes > Hospital inpatient > Summary Operations
9136	NO	N/A	41200#W572	CAT-MUL	111258/328(111586)	0.000788817	-0.109539	0.10721	0.988611	LOGISTIC-BINARY	Operative procedures - main OPCS4: W57.2 Primary excision arthroplasty of joint NEC	100091	Health-related outcomes	Hospital inpatient	2005	Summary Operations	2005	Health-related outcomes > Hospital inpatient > Summary Operations
9137	NO	N/A	25052	CONTINUOUS	10230	0.000143586	-0.0195756	0.0198628	0.988612	LINEAR	Median BOLD effect (in group-defined amygdala activation mask) for faces-shapes contrast	100000	UK Biobank Assessment Centre	Imaging	100	Brain MRI	106	UK Biobank Assessment Centre > Imaging > Brain MRI > Task functional brain MRI
9138	NO	N/A	25101	CONTINUOUS	11696	0.000130214	-0.0181876	0.018448	0.988883	LINEAR	Mean FA in uncinate fasciculus on FA skeleton (left)	100000	UK Biobank Assessment Centre	Imaging	100	Brain MRI	134	UK Biobank Assessment Centre > Imaging > Brain MRI > Diffusion brain MRI > dMRI skeleton
9139	NO	N/A	41200#S141	CAT-MUL	111506/80(111586)	-0.00155978	-0.229946	0.210731	0.988903	LOGISTIC-BINARY	Operative procedures - main OPCS4: S14.1 Shave biopsy of lesion of skin of head or neck	100091	Health-related outcomes	Hospital inpatient	2005	Summary Operations	2005	Health-related outcomes > Hospital inpatient > Summary Operations
9140	NO	N/A	41200#V252	CAT-MUL	111566/20(111586)	0.00312083	-0.474549	0.416154	0.988937	LOGISTIC-BINARY	Operative procedures - main OPCS4: V25.2 Primary extended decompression of lumbar spine NEC	100091	Health-related outcomes	Hospital inpatient	2005	Summary Operations	2005	Health-related outcomes > Hospital inpatient > Summary Operations
9141	NO	N/A	22601#24332598	CAT-MUL	31720/123(31843)	0.00122245	-0.181338	0.173209	0.989199	LOGISTIC-BINARY	Job coding: quantity surveyor, quantity survey technician	100089	Online follow-up	Work environment	130	Employment history	130	Online follow-up > Work environment > Employment history
9142	NO	N/A	25096	CONTINUOUS	11696	-0.000116633	-0.0184569	0.0182236	0.990054	LINEAR	Mean FA in superior longitudinal fasciculus on FA skeleton (right)	100000	UK Biobank Assessment Centre	Imaging	100	Brain MRI	134	UK Biobank Assessment Centre > Imaging > Brain MRI > Diffusion brain MRI > dMRI skeleton
9143	NO	N/A	22660#105	CAT-MUL	21174/9647(30821)	0.00018432	-0.0295367	0.0299241	0.990304	LOGISTIC-BINARY	Gap coding: Looking after the home and/or family	100089	Online follow-up	Work environment	130	Employment history	130	Online follow-up > Work environment > Employment history
9144	NO	N/A	41200#T744	CAT-MUL	111473/113(111586)	0.00114468	-0.189644	0.180585	0.990314	LOGISTIC-BINARY	Operative procedures - main OPCS4: T74.4 Injection of therapeutic substance into tendon NEC	100091	Health-related outcomes	Hospital inpatient	2005	Summary Operations	2005	Health-related outcomes > Hospital inpatient > Summary Operations
9145	NO	N/A	25266	CONTINUOUS	11696	0.000113444	-0.0182359	0.0184628	0.990331	LINEAR	Mean L2 in posterior limb of internal capsule on FA skeleton (right)	100000	UK Biobank Assessment Centre	Imaging	100	Brain MRI	134	UK Biobank Assessment Centre > Imaging > Brain MRI > Diffusion brain MRI > dMRI skeleton
9146	NO	N/A	25641	CONTINUOUS	11696	0.00011008	-0.0179399	0.01816	0.990462	LINEAR	Weighted-mean L3 in tract medial lemniscus (right)	100000	UK Biobank Assessment Centre	Imaging	100	Brain MRI	135	UK Biobank Assessment Centre > Imaging > Brain MRI > Diffusion brain MRI > dMRI weighted means
9147	NO	N/A	41200#V144	CAT-MUL	111566/20(111586)	0.00257127	-0.471024	0.412349	0.99081	LOGISTIC-BINARY	Operative procedures - main OPCS4: V14.4 Excision of lesion of mandible	100091	Health-related outcomes	Hospital inpatient	2005	Summary Operations	2005	Health-related outcomes > Hospital inpatient > Summary Operations
9148	NO	N/A	20003#1141164828	CAT-MUL	110818/757(111575)	0.000410573	-0.0720294	0.0711739	0.991031	LOGISTIC-BINARY	Treatment/medication code: adcal-d3 1.5g/10micrograms chewable tablet	100000	UK Biobank Assessment Centre	Verbal interview	100075	Medications	100075	UK Biobank Assessment Centre > Verbal interview > Medications
9149	NO	N/A	41200#Q034	CAT-MUL	111475/111(111586)	0.00104088	-0.191389	0.181979	0.991266	LOGISTIC-BINARY	Operative procedures - main OPCS4: Q03.4 Punch biopsy of cervix uteri	100091	Health-related outcomes	Hospital inpatient	2005	Summary Operations	2005	Health-related outcomes > Hospital inpatient > Summary Operations
9150	NO	N/A	12187-0	CAT-SIN	18934/19621	-999	-999	-999	0.991294	MULTINOMIAL-LOGISTIC	Brain MRI measuring method	100000	UK Biobank Assessment Centre	Imaging	100	Brain MRI	100	UK Biobank Assessment Centre > Imaging > Brain MRI
9151	NO	N/A	20090#383	CAT-MUL	15278/128(15406)	-0.000949834	-0.179918	0.168004	0.991448	LOGISTIC-BINARY	Type of fat/oil used in cooking: Soya margarine	100089	Online follow-up	Diet by 24-hour recall	100110	Spreads/sauces/cooking oils yesterday	100110	Online follow-up > Diet by 24-hour recall > Spreads/sauces/cooking oils yesterday
9152	NO	N/A	25448	CONTINUOUS	11694	-9.97425e-05	-0.018435	0.0182355	0.991492	LINEAR	Mean ISOVF in medial lemniscus on FA skeleton (right)	100000	UK Biobank Assessment Centre	Imaging	100	Brain MRI	134	UK Biobank Assessment Centre > Imaging > Brain MRI > Diffusion brain MRI > dMRI skeleton
9153	NO	N/A	41200#U199	CAT-MUL	111508/78(111586)	-0.00120734	-0.232183	0.213451	0.991505	LOGISTIC-BINARY	Operative procedures - main OPCS4: U19.9 Unspecified diagnostic electrocardiography	100091	Health-related outcomes	Hospital inpatient	2005	Summary Operations	2005	Health-related outcomes > Hospital inpatient > Summary Operations
9154	NO	N/A	25745	CONTINUOUS	10235	0.000104455	-0.019235	0.0194439	0.991553	LINEAR	Inverted temporal signal-to-noise ratio in pre-processed tfMRI	100000	UK Biobank Assessment Centre	Imaging	100	Brain MRI	106	UK Biobank Assessment Centre > Imaging > Brain MRI > Task functional brain MRI
9155	NO	N/A	40011#9673	CAT-MUL	111550/36(111586)	0.00173633	-0.3452	0.313094	0.991706	LOGISTIC-BINARY	Histology of cancer tumour: Mantle cell lymphoma	100091	Health-related outcomes	Cancer register	100092	Cancer register	100092	Health-related outcomes > Cancer register
9156	NO	N/A	27184	CONTINUOUS	12417	-9.38417e-05	-0.017832	0.0176443	0.991726	LINEAR	Mean thickness of lingual (left hemisphere)	100000	UK Biobank Assessment Centre	Imaging	100	Brain MRI	196	UK Biobank Assessment Centre > Imaging > Brain MRI > T1 structural brain MRI > Freesurfer DKT
9157	NO	N/A	120115	CAT-SIN	3918/3732(7650)	-0.000238127	-0.045929	0.0454359	0.991847	LOGISTIC-BINARY	Tiredness, weariness or fatigue goes away when resting	154	Online follow-up	Experience of pain		Experience of pain	154	Online follow-up > Experience of pain
9158	NO	N/A	22617#8114	CAT-MUL	31779/64(31843)	0.00125026	-0.252705	0.235666	0.991969	LOGISTIC-BINARY	Job code - historical: Chemical and related process operatives	100089	Online follow-up	Work environment	130	Employment history	130	Online follow-up > Work environment > Employment history
9159	NO	N/A	41200#U372	CAT-MUL	111485/101(111586)	-0.000991385	-0.202509	0.187873	0.992042	LOGISTIC-BINARY	Operative procedures - main OPCS4: U37.2 Computed tomography of kidneys	100091	Health-related outcomes	Hospital inpatient	2005	Summary Operations	2005	Health-related outcomes > Hospital inpatient > Summary Operations
9160	NO	N/A	26803	CONTINUOUS	12417	8.85075e-05	-0.0176327	0.0178097	0.992189	LINEAR	Volume of parahippocampal (left hemisphere)	100000	UK Biobank Assessment Centre	Imaging	100	Brain MRI	192	UK Biobank Assessment Centre > Imaging > Brain MRI > T1 structural brain MRI > Freesurfer desikan white
9161	NO	N/A	22601#42173304	CAT-MUL	30665/1178(31843)	0.000284897	-0.0596983	0.0592533	0.992508	LOGISTIC-BINARY	Job coding: typist, shorthand typist, transcriber, stenographer	100089	Online follow-up	Work environment	130	Employment history	130	Online follow-up > Work environment > Employment history
9162	NO	N/A	22617#4217	CAT-MUL	30665/1178(31843)	0.000284897	-0.0596983	0.0592533	0.992508	LOGISTIC-BINARY	Job code - historical: Typists	100089	Online follow-up	Work environment	130	Employment history	130	Online follow-up > Work environment > Employment history
9163	NO	N/A	41200#Q123	CAT-MUL	111562/24(111586)	0.00188586	-0.428998	0.37928	0.992644	LOGISTIC-BINARY	Operative procedures - main OPCS4: Q12.3 Removal of displaced intrauterine contraceptive device NEC	100091	Health-related outcomes	Hospital inpatient	2005	Summary Operations	2005	Health-related outcomes > Hospital inpatient > Summary Operations
9164	NO	N/A	27565	CONTINUOUS	12417	7.78583e-05	-0.0165172	0.0166729	0.992663	LINEAR	Area of G-front-middle (right hemisphere)	100000	UK Biobank Assessment Centre	Imaging	100	Brain MRI	197	UK Biobank Assessment Centre > Imaging > Brain MRI > T1 structural brain MRI > Freesurfer a2009s
9165	NO	N/A	6155#100	CAT-MUL	35104/75979(111083)	5.94636e-05	-0.0126469	0.0127853	0.992687	LOGISTIC-BINARY	Vitamin and mineral supplements	100000	UK Biobank Assessment Centre	Touchscreen	100036	Health and medical history	100045	UK Biobank Assessment Centre > Touchscreen > Health and medical history > Medication
9166	NO	N/A	30740	CONTINUOUS	97224	2.88664e-05	-0.00621111	0.00626885	0.992766	LINEAR	Glucose	100078	Biological samples	Assay results	100080	Blood assays	17518	Biological samples > Assay results > Blood assays > Blood biochemistry
9167	NO	N/A	20004#1492	CAT-MUL	110613/962(111575)	0.000282509	-0.0638508	0.0630921	0.993038	LOGISTIC-BINARY	Operation code: spinal laminectomy	100000	UK Biobank Assessment Centre	Verbal interview	100076	Operations	100076	UK Biobank Assessment Centre > Verbal interview > Operations
9168	NO	N/A	20429	CAT-SIN	3390/8158(11548)	-0.000176018	-0.040343	0.0402065	0.993165	LOGISTIC-BINARY	Easily tired during worst period of anxiety	100089	Online follow-up	Mental health	140	Anxiety	140	Online follow-up > Mental health > Anxiety
9169	NO	N/A	22617#8223	CAT-MUL	31823/20(31843)	0.00190201	-0.471211	0.409005	0.993175	LOGISTIC-BINARY	Job code - historical: Agricultural machinery drivers	100089	Online follow-up	Work environment	130	Employment history	130	Online follow-up > Work environment > Employment history
9170	NO	N/A	24502	CONTINUOUS	97299	-2.70881e-05	-0.00630649	0.00625231	0.993254	LINEAR	Water percentage, buffer 1000m	100088	Additional exposures	Local environment	151	Greenspace and coastal proximity	151	Additional exposures > Local environment > Greenspace and coastal proximity
9171	NO	N/A	41200#J022	CAT-MUL	111572/14(111586)	-0.00223312	-0.586368	0.4884	0.993414	LOGISTIC-BINARY	Operative procedures - main OPCS4: J02.2 Left hemihepatectomy NEC	100091	Health-related outcomes	Hospital inpatient	2005	Summary Operations	2005	Health-related outcomes > Hospital inpatient > Summary Operations
9172	NO	N/A	120037#2	CAT-MUL	40661/2696(43357)	-0.000153203	-0.0393755	0.0386258	0.993856	LOGISTIC-BINARY	Area most bothered by pain in the last three months	154	Online follow-up	Experience of pain		Experience of pain	154	Online follow-up > Experience of pain
9173	NO	N/A	41200#D201	CAT-MUL	111576/10(111586)	0.00228072	-0.694452	0.571552	0.99426	LOGISTIC-BINARY	Operative procedures - main OPCS4: D20.1 Biopsy of lesion of middle ear	100091	Health-related outcomes	Hospital inpatient	2005	Summary Operations	2005	Health-related outcomes > Hospital inpatient > Summary Operations
9174	NO	N/A	20003#1140917394	CAT-MUL	111549/26(111575)	0.00134983	-0.409769	0.363276	0.994498	LOGISTIC-BINARY	Treatment/medication code: diclomax sr 75mg m/r capsule	100000	UK Biobank Assessment Centre	Verbal interview	100075	Medications	100075	UK Biobank Assessment Centre > Verbal interview > Medications
9175	NO	N/A	25551	CONTINUOUS	11696	-6.23752e-05	-0.0181471	0.0180223	0.994606	LINEAR	Weighted-mean MO in tract corticospinal tract (right)	100000	UK Biobank Assessment Centre	Imaging	100	Brain MRI	135	UK Biobank Assessment Centre > Imaging > Brain MRI > Diffusion brain MRI > dMRI weighted means
9176	NO	N/A	20112#6	CAT-MUL	517/106(623)	0.000739641	-0.221361	0.213254	0.994662	LOGISTIC-BINARY	Illnesses of adopted father: Chronic bronchitis/emphysema	100000	UK Biobank Assessment Centre	Touchscreen	100034	Family history	100034	UK Biobank Assessment Centre > Touchscreen > Family history
9177	NO	N/A	120039#11	CAT-MUL	40281/3107(43388)	0.000123125	-0.0366179	0.0364823	0.994732	LOGISTIC-BINARY	Location of pain during the past week: Lower left leg	154	Online follow-up	Experience of pain		Experience of pain	154	Online follow-up > Experience of pain
9178	NO	N/A	27328	CONTINUOUS	12417	4.98827e-05	-0.0156084	0.0157082	0.995018	LINEAR	Volume of insula (right hemisphere)	100000	UK Biobank Assessment Centre	Imaging	100	Brain MRI	196	UK Biobank Assessment Centre > Imaging > Brain MRI > T1 structural brain MRI > Freesurfer DKT
9179	NO	N/A	20113#5	CAT-MUL	628/71(699)	-0.000800441	-0.263003	0.246015	0.995064	LOGISTIC-BINARY	Illnesses of adopted mother: Breast cancer	100000	UK Biobank Assessment Centre	Touchscreen	100034	Family history	100034	UK Biobank Assessment Centre > Touchscreen > Family history
9180	NO	N/A	27391	CONTINUOUS	12417	-5.03611e-05	-0.0168321	0.0167314	0.995307	LINEAR	Area of S-orbital-med-olfact (left hemisphere)	100000	UK Biobank Assessment Centre	Imaging	100	Brain MRI	197	UK Biobank Assessment Centre > Imaging > Brain MRI > T1 structural brain MRI > Freesurfer a2009s
9181	NO	N/A	20003#1140883476	CAT-MUL	111533/42(111575)	-0.000904456	-0.321105	0.288647	0.99534	LOGISTIC-BINARY	Treatment/medication code: procyclidine	100000	UK Biobank Assessment Centre	Verbal interview	100075	Medications	100075	UK Biobank Assessment Centre > Verbal interview > Medications
9182	NO	N/A	27681	CONTINUOUS	12417	-5.19062e-05	-0.0178075	0.0177037	0.995428	LINEAR	Mean thickness of S-oc-middle+Lunatus (right hemisphere)	100000	UK Biobank Assessment Centre	Imaging	100	Brain MRI	197	UK Biobank Assessment Centre > Imaging > Brain MRI > T1 structural brain MRI > Freesurfer a2009s
9183	NO	N/A	20090#365	CAT-MUL	14519/887(15406)	-0.000178565	-0.0688366	0.0671028	0.99589	LOGISTIC-BINARY	Type of fat/oil used in cooking: Olive spread	100089	Online follow-up	Diet by 24-hour recall	100110	Spreads/sauces/cooking oils yesterday	100110	Online follow-up > Diet by 24-hour recall > Spreads/sauces/cooking oils yesterday
9184	NO	N/A	30190	CONTINUOUS	108124	1.46916e-05	-0.00575345	0.00578284	0.996017	LINEAR	Monocyte percentage	100078	Biological samples	Assay results	100080	Blood assays	100081	Biological samples > Assay results > Blood assays > Blood count
9185	NO	N/A	41200#H351	CAT-MUL	111554/32(111586)	0.000866462	-0.368361	0.330074	0.996097	LOGISTIC-BINARY	Operative procedures - main OPCS4: H35.1 Anterior fixation of rectum	100091	Health-related outcomes	Hospital inpatient	2005	Summary Operations	2005	Health-related outcomes > Hospital inpatient > Summary Operations
9186	NO	N/A	25088	CONTINUOUS	11696	4.54334e-05	-0.0181651	0.0182559	0.996098	LINEAR	Mean FA in external capsule on FA skeleton (right)	100000	UK Biobank Assessment Centre	Imaging	100	Brain MRI	134	UK Biobank Assessment Centre > Imaging > Brain MRI > Diffusion brain MRI > dMRI skeleton
9187	NO	N/A	20096#3	CAT-MUL	15194/212(15406)	-0.000305948	-0.139206	0.132564	0.996476	LOGISTIC-BINARY	Size of red wine glass drunk: large (250ml)	100089	Online follow-up	Diet by 24-hour recall	100100	Alcoholic beverages yesterday	100100	Online follow-up > Diet by 24-hour recall > Alcoholic beverages yesterday
9188	NO	N/A	20004#1297	CAT-MUL	108398/3177(111575)	7.36958e-05	-0.0354531	0.0352085	0.996738	LOGISTIC-BINARY	Operation code: muscle/soft tissue surgery	100000	UK Biobank Assessment Centre	Verbal interview	100076	Operations	100076	UK Biobank Assessment Centre > Verbal interview > Operations
9189	NO	N/A	41200#A521	CAT-MUL	110750/836(111586)	0.000140707	-0.0686732	0.0674318	0.996766	LOGISTIC-BINARY	Operative procedures - main OPCS4: A52.1 Therapeutic lumbar epidural injection	100091	Health-related outcomes	Hospital inpatient	2005	Summary Operations	2005	Health-related outcomes > Hospital inpatient > Summary Operations
9190	NO	N/A	20003#1140923348	CAT-MUL	111485/90(111575)	-0.000426975	-0.214711	0.199576	0.99677	LOGISTIC-BINARY	Treatment/medication code: co-proxamol	100000	UK Biobank Assessment Centre	Verbal interview	100075	Medications	100075	UK Biobank Assessment Centre > Verbal interview > Medications
9191	NO	N/A	41200#S551	CAT-MUL	111565/21(111586)	-0.000875593	-0.463735	0.400886	0.996804	LOGISTIC-BINARY	Operative procedures - main OPCS4: S55.1 Debridement of burnt skin NEC	100091	Health-related outcomes	Hospital inpatient	2005	Summary Operations	2005	Health-related outcomes > Hospital inpatient > Summary Operations
9192	NO	N/A	25785	CONTINUOUS	12297	-3.17417e-05	-0.0162933	0.0162298	0.996947	LINEAR	Volume of grey matter in Insular Cortex (right)	1101	UK Biobank Assessment Centre	Imaging		Imaging	1101	UK Biobank Assessment Centre > Imaging > Brain MRI > T1 structural brain MRI > Regional grey matter volumes (FAST)
9193	NO	N/A	23236	CONTINUOUS	12495	2.53841e-05	-0.0134265	0.0134773	0.997049	LINEAR	Total BMD (bone mineral density)	100000	UK Biobank Assessment Centre	Imaging	103	DXA assessment	125	UK Biobank Assessment Centre > Imaging > DXA assessment > Bone size, mineral and density by DXA
9194	NO	N/A	3773	CAT-SIN	4958/19310(24268)	-5.76586e-05	-0.0310354	0.0311128	0.997098	LOGISTIC-BINARY	Knee pain for 3+ months	100000	UK Biobank Assessment Centre	Touchscreen	100036	Health and medical history	100048	UK Biobank Assessment Centre > Touchscreen > Health and medical history > Pain
9195	NO	N/A	41200#F121	CAT-MUL	111262/324(111586)	0.000195378	-0.110779	0.107232	0.997195	LOGISTIC-BINARY	Operative procedures - main OPCS4: F12.1 Apicectomy of tooth	100091	Health-related outcomes	Hospital inpatient	2005	Summary Operations	2005	Health-related outcomes > Hospital inpatient > Summary Operations
9196	NO	N/A	20003#1140879854	CAT-MUL	111406/169(111575)	0.000270119	-0.154618	0.147545	0.997201	LOGISTIC-BINARY	Treatment/medication code: sotalol	100000	UK Biobank Assessment Centre	Verbal interview	100075	Medications	100075	UK Biobank Assessment Centre > Verbal interview > Medications
9197	NO	N/A	41200#C326	CAT-MUL	111565/21(111586)	-0.000634352	-0.46567	0.402776	0.997695	LOGISTIC-BINARY	Operative procedures - main OPCS4: C32.6 Recession of inferior oblique muscle of eye	100091	Health-related outcomes	Hospital inpatient	2005	Summary Operations	2005	Health-related outcomes > Hospital inpatient > Summary Operations
9198	NO	N/A	25287	CONTINUOUS	11696	-2.48691e-05	-0.017827	0.0177773	0.997815	LINEAR	Mean L2 in fornix cres+stria terminalis on FA skeleton (left)	100000	UK Biobank Assessment Centre	Imaging	100	Brain MRI	134	UK Biobank Assessment Centre > Imaging > Brain MRI > Diffusion brain MRI > dMRI skeleton
9199	NO	N/A	27226	CONTINUOUS	12417	2.15822e-05	-0.0165039	0.016547	0.997957	LINEAR	Volume of precentral (left hemisphere)	100000	UK Biobank Assessment Centre	Imaging	100	Brain MRI	196	UK Biobank Assessment Centre > Imaging > Brain MRI > T1 structural brain MRI > Freesurfer DKT
9200	NO	N/A	5099	CONTINUOUS	22138	-1.67501e-05	-0.012956	0.0129225	0.997976	LINEAR	3mm weak meridian (right)	100000	UK Biobank Assessment Centre	Physical measures	100013	Eye measures	100014	UK Biobank Assessment Centre > Physical measures > Eye measures > Autorefraction
9201	NO	N/A	20004#1576	CAT-MUL	111545/30(111575)	-0.000440905	-0.384048	0.340655	0.998085	LOGISTIC-BINARY	Operation code: colostomy reversal	100000	UK Biobank Assessment Centre	Verbal interview	100076	Operations	100076	UK Biobank Assessment Centre > Verbal interview > Operations
9202	NO	N/A	22617#5224	CAT-MUL	31814/29(31843)	-0.000400362	-0.391388	0.345005	0.998288	LOGISTIC-BINARY	Job code - historical: Precision instrument makers and repairers	100089	Online follow-up	Work environment	130	Employment history	130	Online follow-up > Work environment > Employment history
9203	NO	N/A	20003#1140882626	CAT-MUL	111528/47(111575)	-0.000310134	-0.300907	0.27299	0.998303	LOGISTIC-BINARY	Treatment/medication code: betnesol 0.1% eye/ear/nose drops	100000	UK Biobank Assessment Centre	Verbal interview	100075	Medications	100075	UK Biobank Assessment Centre > Verbal interview > Medications
9204	NO	N/A	41200#G387	CAT-MUL	111569/17(111586)	0.000450746	-0.519255	0.445244	0.998522	LOGISTIC-BINARY	Operative procedures - main OPCS4: G38.7 Removal of gastric band	100091	Health-related outcomes	Hospital inpatient	2005	Summary Operations	2005	Health-related outcomes > Hospital inpatient > Summary Operations
9205	NO	N/A	41200#C101	CAT-MUL	111412/174(111586)	9.51664e-05	-0.152766	0.145553	0.999001	LOGISTIC-BINARY	Operative procedures - main OPCS4: C10.1 Excision of lesion of eyebrow	100091	Health-related outcomes	Hospital inpatient	2005	Summary Operations	2005	Health-related outcomes > Hospital inpatient > Summary Operations
9206	NO	N/A	41200#S275	CAT-MUL	111551/35(111586)	0.000209414	-0.350841	0.314808	0.999011	LOGISTIC-BINARY	Operative procedures - main OPCS4: S27.5 Local flap of skin to head or neck NEC	100091	Health-related outcomes	Hospital inpatient	2005	Summary Operations	2005	Health-related outcomes > Hospital inpatient > Summary Operations
9207	NO	N/A	20003#1140882800	CAT-MUL	111462/113(111575)	-0.000114101	-0.190827	0.179207	0.999034	LOGISTIC-BINARY	Treatment/medication code: eumovate cream	100000	UK Biobank Assessment Centre	Verbal interview	100075	Medications	100075	UK Biobank Assessment Centre > Verbal interview > Medications
9208	NO	N/A	6459-1	CAT-SIN	9212/14748	-999	-999	-999	0.999542	MULTINOMIAL-LOGISTIC	Word associated with "happy"	100000	UK Biobank Assessment Centre	Cognitive function	506	Paired associate learning	506	UK Biobank Assessment Centre > Cognitive function > Paired associate learning
9209	NO	N/A	41200#E031	CAT-MUL	111404/182(111586)	-4.99096e-06	-0.149116	0.142065	0.999946	LOGISTIC-BINARY	Operative procedures - main OPCS4: E03.1 Submucous excision of septum of nose	100091	Health-related outcomes	Hospital inpatient	2005	Summary Operations	2005	Health-related outcomes > Hospital inpatient > Summary Operations
9210	NO	N/A	55-6	CAT-SIN	11156/111586	-999	-999	-999	1	MULTINOMIAL-LOGISTIC	Month of attending assessment centre	100000	UK Biobank Assessment Centre	Recruitment	100024	Reception	100024	UK Biobank Assessment Centre > Recruitment > Reception
9211	NO	N/A	2025-01-21	CAT-SIN	109772/111496	-999	-999	-999	1	MULTINOMIAL-LOGISTIC	Weight method	100000	UK Biobank Assessment Centre	Physical measures	100008	Anthropometry	100010	UK Biobank Assessment Centre > Physical measures > Anthropometry > Body size measures
9212	NO	N/A	2395-1	CAT-SIN	15606/49706	-999	-999	-999	1	MULTINOMIAL-LOGISTIC	Hair/balding pattern	100000	UK Biobank Assessment Centre	Touchscreen	100068	Sex-specific factors	100070	UK Biobank Assessment Centre > Touchscreen > Sex-specific factors > Male-specific factors
9213	NO	N/A	5012-26	CAT-SIN	15707/20059	-999	-999	-999	1	MULTINOMIAL-LOGISTIC	FI8 : chained arithmetic	100000	UK Biobank Assessment Centre	Cognitive function	100027	Fluid intelligence / reasoning	100027	UK Biobank Assessment Centre > Cognitive function > Fluid intelligence / reasoning
9214	NO	N/A	5832-3	CAT-SIN	3969/4611	-999	-999	-999	1	MULTINOMIAL-LOGISTIC	Which eye(s) affected by hypermetropia (long sight)	100000	UK Biobank Assessment Centre	Touchscreen	100036	Health and medical history	100041	UK Biobank Assessment Centre > Touchscreen > Health and medical history > Eyesight
9215	NO	N/A	6362-30	CAT-SIN	540/15391	-999	-999	-999	1	MULTINOMIAL-LOGISTIC	First code array presented	100000	UK Biobank Assessment Centre	Cognitive function	502	Symbol digit substitution	502	UK Biobank Assessment Centre > Cognitive function > Symbol digit substitution

### Sheet: Supplementary Table 17
Supplementary Table 17: 371 Results from Sensitivity VaD MR-PheWAS, within youngest age group, below P values threshold of 1.99x10-3 with a false discovery rate of 5%, ranked by P value
Rank	FDR < 5%	FDR Pvalue	varName	varType	n	beta	lower	upper	pvalue	resType	description	Cat1_Title	Cat2_ID	Cat2_Title	Cat3_ID	Cat3_Title	Category	Path
1	YES	0	23401	CONTINUOUS	62420	0.152953	0.14532	0.160587	0	LINEAR	Total Cholesterol Minus HDL-C	220	Biological samples	Blood assays		Blood assays	220	Biological samples > Blood assays > NMR metabolomics
2	YES	0	23404	CONTINUOUS	62420	0.162253	0.154604	0.169903	0	LINEAR	Clinical LDL Cholesterol	220	Biological samples	Blood assays		Blood assays	220	Biological samples > Blood assays > NMR metabolomics
3	YES	0	23405	CONTINUOUS	62420	0.159766	0.152136	0.167395	0	LINEAR	LDL Cholesterol	220	Biological samples	Blood assays		Blood assays	220	Biological samples > Blood assays > NMR metabolomics
4	YES	0	23413	CONTINUOUS	62420	0.165197	0.157589	0.172805	0	LINEAR	Phospholipids in LDL	220	Biological samples	Blood assays		Blood assays	220	Biological samples > Blood assays > NMR metabolomics
5	YES	0	23417	CONTINUOUS	62420	0.154587	0.146977	0.162198	0	LINEAR	Cholesteryl Esters in LDL	220	Biological samples	Blood assays		Blood assays	220	Biological samples > Blood assays > NMR metabolomics
6	YES	0	23421	CONTINUOUS	62420	0.166857	0.159189	0.174524	0	LINEAR	Free Cholesterol in LDL	220	Biological samples	Blood assays		Blood assays	220	Biological samples > Blood assays > NMR metabolomics
7	YES	0	23425	CONTINUOUS	62420	0.159544	0.15193	0.167158	0	LINEAR	Total Lipids in LDL	220	Biological samples	Blood assays		Blood assays	220	Biological samples > Blood assays > NMR metabolomics
8	YES	0	23429	CONTINUOUS	62420	0.155655	0.148086	0.163224	0	LINEAR	Concentration of LDL Particles	220	Biological samples	Blood assays		Blood assays	220	Biological samples > Blood assays > NMR metabolomics
9	YES	0	23439	CONTINUOUS	62420	0.153637	0.146055	0.161219	0	LINEAR	Apolipoprotein B	220	Biological samples	Blood assays		Blood assays	220	Biological samples > Blood assays > NMR metabolomics
10	YES	0	23523	CONTINUOUS	62420	0.157016	0.149345	0.164687	0	LINEAR	Concentration of IDL Particles	220	Biological samples	Blood assays		Blood assays	220	Biological samples > Blood assays > NMR metabolomics
11	YES	0	23524	CONTINUOUS	62420	0.152279	0.144664	0.159894	0	LINEAR	Total Lipids in IDL	220	Biological samples	Blood assays		Blood assays	220	Biological samples > Blood assays > NMR metabolomics
12	YES	0	23526	CONTINUOUS	62420	0.153938	0.146333	0.161543	0	LINEAR	Cholesterol in IDL	220	Biological samples	Blood assays		Blood assays	220	Biological samples > Blood assays > NMR metabolomics
13	YES	0	23527	CONTINUOUS	62420	0.15486	0.147259	0.16246	0	LINEAR	Cholesteryl Esters in IDL	220	Biological samples	Blood assays		Blood assays	220	Biological samples > Blood assays > NMR metabolomics
14	YES	0	23530	CONTINUOUS	62420	0.1581	0.150476	0.165724	0	LINEAR	Concentration of Large LDL Particles	220	Biological samples	Blood assays		Blood assays	220	Biological samples > Blood assays > NMR metabolomics
15	YES	0	23531	CONTINUOUS	62420	0.159039	0.151384	0.166693	0	LINEAR	Total Lipids in Large LDL	220	Biological samples	Blood assays		Blood assays	220	Biological samples > Blood assays > NMR metabolomics
16	YES	0	23532	CONTINUOUS	62420	0.157988	0.15033	0.165647	0	LINEAR	Phospholipids in Large LDL	220	Biological samples	Blood assays		Blood assays	220	Biological samples > Blood assays > NMR metabolomics
17	YES	0	23533	CONTINUOUS	62420	0.160314	0.152652	0.167975	0	LINEAR	Cholesterol in Large LDL	220	Biological samples	Blood assays		Blood assays	220	Biological samples > Blood assays > NMR metabolomics
18	YES	0	23534	CONTINUOUS	62420	0.157802	0.150147	0.165458	0	LINEAR	Cholesteryl Esters in Large LDL	220	Biological samples	Blood assays		Blood assays	220	Biological samples > Blood assays > NMR metabolomics
19	YES	0	23535	CONTINUOUS	62420	0.162327	0.154659	0.169995	0	LINEAR	Free Cholesterol in Large LDL	220	Biological samples	Blood assays		Blood assays	220	Biological samples > Blood assays > NMR metabolomics
20	YES	0	23539	CONTINUOUS	62420	0.156581	0.149074	0.164088	0	LINEAR	Phospholipids in Medium LDL	220	Biological samples	Blood assays		Blood assays	220	Biological samples > Blood assays > NMR metabolomics
21	YES	0	23542	CONTINUOUS	62420	0.164114	0.156483	0.171746	0	LINEAR	Free Cholesterol in Medium LDL	220	Biological samples	Blood assays		Blood assays	220	Biological samples > Blood assays > NMR metabolomics
22	YES	0	23544	CONTINUOUS	62420	0.150366	0.142874	0.157857	0	LINEAR	Concentration of Small LDL Particles	220	Biological samples	Blood assays		Blood assays	220	Biological samples > Blood assays > NMR metabolomics
23	YES	0	23545	CONTINUOUS	62420	0.168282	0.160788	0.175776	0	LINEAR	Total Lipids in Small LDL	220	Biological samples	Blood assays		Blood assays	220	Biological samples > Blood assays > NMR metabolomics
24	YES	0	23546	CONTINUOUS	62420	0.189708	0.182171	0.197245	0	LINEAR	Phospholipids in Small LDL	220	Biological samples	Blood assays		Blood assays	220	Biological samples > Blood assays > NMR metabolomics
25	YES	0	23547	CONTINUOUS	62420	0.162685	0.155172	0.170199	0	LINEAR	Cholesterol in Small LDL	220	Biological samples	Blood assays		Blood assays	220	Biological samples > Blood assays > NMR metabolomics
26	YES	0	23548	CONTINUOUS	62420	0.149181	0.141707	0.156655	0	LINEAR	Cholesteryl Esters in Small LDL	220	Biological samples	Blood assays		Blood assays	220	Biological samples > Blood assays > NMR metabolomics
27	YES	0	23549	CONTINUOUS	62420	0.179395	0.171764	0.187026	0	LINEAR	Free Cholesterol in Small LDL	220	Biological samples	Blood assays		Blood assays	220	Biological samples > Blood assays > NMR metabolomics
28	YES	0	30640	CONTINUOUS	105931	0.196954	0.191184	0.202723	0	LINEAR	Apolipoprotein B	100078	Biological samples	Assay results	100080	Blood assays	17518	Biological samples > Assay results > Blood assays > Blood biochemistry
29	YES	0	30690	CONTINUOUS	106586	0.141329	0.135466	0.147191	0	LINEAR	Cholesterol	100078	Biological samples	Assay results	100080	Blood assays	17518	Biological samples > Assay results > Blood assays > Blood biochemistry
30	YES	0	30710	CONTINUOUS	106369	-0.125402	-0.131343	-0.119461	0	LINEAR	C-reactive protein	100078	Biological samples	Assay results	100080	Blood assays	17518	Biological samples > Assay results > Blood assays > Blood biochemistry
31	YES	0	30780	CONTINUOUS	106369	0.162603	0.156784	0.168422	0	LINEAR	LDL direct	100078	Biological samples	Assay results	100080	Blood assays	17518	Biological samples > Assay results > Blood assays > Blood biochemistry
32	YES	1.64079200983878e-320	23538	CONTINUOUS	62420	0.147921	0.140419	0.155422	5.92878775009496e-323	LINEAR	Total Lipids in Medium LDL	220	Biological samples	Blood assays		Blood assays	220	Biological samples > Blood assays > NMR metabolomics
33	YES	2.02526963164591e-315	23525	CONTINUOUS	62420	0.149046	0.141426	0.156666	7.54588437155919e-318	LINEAR	Phospholipids in IDL	220	Biological samples	Blood assays		Blood assays	220	Biological samples > Blood assays > NMR metabolomics
34	YES	4.62090966240354e-315	23540	CONTINUOUS	62420	0.146961	0.139443	0.154479	1.77386167462708e-317	LINEAR	Cholesterol in Medium LDL	220	Biological samples	Blood assays		Blood assays	220	Biological samples > Blood assays > NMR metabolomics
35	YES	1.72371e-305	23528	CONTINUOUS	62420	0.146812	0.139183	0.15444	6.81153e-308	LINEAR	Free Cholesterol in IDL	220	Biological samples	Blood assays		Blood assays	220	Biological samples > Blood assays > NMR metabolomics
36	YES	2.18571e-302	23441	CONTINUOUS	62420	0.139506	0.132219	0.146792	8.88398e-305	LINEAR	Apolipoprotein B to Apolipoprotein A1 ratio	220	Biological samples	Blood assays		Blood assays	220	Biological samples > Blood assays > NMR metabolomics
37	YES	2.82236e-287	23506	CONTINUOUS	62420	0.143733	0.136029	0.151438	1.17904e-289	LINEAR	Cholesteryl Esters in Medium VLDL	220	Biological samples	Blood assays		Blood assays	220	Biological samples > Blood assays > NMR metabolomics
38	YES	2.17159e-276	23537	CONTINUOUS	62420	0.137078	0.129586	0.144571	9.31697e-279	LINEAR	Concentration of Medium LDL Particles	220	Biological samples	Blood assays		Blood assays	220	Biological samples > Blood assays > NMR metabolomics
39	YES	2.23549e-276	23541	CONTINUOUS	62420	0.136764	0.129289	0.14424	9.84351e-279	LINEAR	Cholesteryl Esters in Medium LDL	220	Biological samples	Blood assays		Blood assays	220	Biological samples > Blood assays > NMR metabolomics
40	YES	4.42269e-273	23402	CONTINUOUS	62420	0.139141	0.131489	0.146793	1.99738e-275	LINEAR	Remnant Cholesterol (Non-HDL, Non-LDL -Cholesterol)	220	Biological samples	Blood assays		Blood assays	220	Biological samples > Blood assays > NMR metabolomics
41	YES	3.49668e-268	23505	CONTINUOUS	62420	0.137967	0.13031	0.145624	1.61865e-270	LINEAR	Cholesterol in Medium VLDL	220	Biological samples	Blood assays		Blood assays	220	Biological samples > Blood assays > NMR metabolomics
42	YES	1.64564e-257	23419	CONTINUOUS	62420	0.135456	0.127782	0.143129	7.80365e-260	LINEAR	Total Free Cholesterol	220	Biological samples	Blood assays		Blood assays	220	Biological samples > Blood assays > NMR metabolomics
43	YES	3.99726e-250	23400	CONTINUOUS	62420	0.133153	0.125498	0.140808	1.94064e-252	LINEAR	Total Cholesterol	220	Biological samples	Blood assays		Blood assays	220	Biological samples > Blood assays > NMR metabolomics
44	YES	4.6422e-243	23415	CONTINUOUS	62420	0.131039	0.123396	0.138682	2.30616e-245	LINEAR	Total Esterified Cholesterol	220	Biological samples	Blood assays		Blood assays	220	Biological samples > Blood assays > NMR metabolomics
45	YES	5.86714e-235	23647	CONTINUOUS	62420	0.1259	0.11843	0.13337	2.98093e-237	LINEAR	Free Cholesterol to Total Lipids in Small HDL percentage	220	Biological samples	Blood assays		Blood assays	220	Biological samples > Blood assays > NMR metabolomics
46	YES	3.26084e-226	23514	CONTINUOUS	62420	0.125219	0.117646	0.132792	1.69356e-228	LINEAR	Free Cholesterol in Small VLDL	220	Biological samples	Blood assays		Blood assays	220	Biological samples > Blood assays > NMR metabolomics
47	YES	1.83795e-218	23644	CONTINUOUS	62420	-0.119848	-0.127225	-0.112471	9.75316e-221	LINEAR	Phospholipids to Total Lipids in Small HDL percentage	220	Biological samples	Blood assays		Blood assays	220	Biological samples > Blood assays > NMR metabolomics
48	YES	7.11279e-208	23507	CONTINUOUS	62420	0.119673	0.11212	0.127226	3.85474e-210	LINEAR	Free Cholesterol in Medium VLDL	220	Biological samples	Blood assays		Blood assays	220	Biological samples > Blood assays > NMR metabolomics
49	YES	1.37487e-202	23520	CONTINUOUS	62420	0.119552	0.111908	0.127196	7.60628e-205	LINEAR	Cholesteryl Esters in Very Small VLDL	220	Biological samples	Blood assays		Blood assays	220	Biological samples > Blood assays > NMR metabolomics
50	YES	1.97358e-193	23594	CONTINUOUS	62420	0.116281	0.108671	0.123891	1.11413e-195	LINEAR	Phospholipids to Total Lipids in Medium VLDL percentage	220	Biological samples	Blood assays		Blood assays	220	Biological samples > Blood assays > NMR metabolomics
51	YES	3.33434e-193	23599	CONTINUOUS	62420	0.115668	0.108093	0.123242	1.91996e-195	LINEAR	Phospholipids to Total Lipids in Small VLDL percentage	220	Biological samples	Blood assays		Blood assays	220	Biological samples > Blood assays > NMR metabolomics
52	YES	2.82867e-190	23637	CONTINUOUS	62420	0.109024	0.101829	0.116219	1.66073e-192	LINEAR	Free Cholesterol to Total Lipids in Large HDL percentage	220	Biological samples	Blood assays		Blood assays	220	Biological samples > Blood assays > NMR metabolomics
53	YES	2.3698e-187	23519	CONTINUOUS	62420	0.115381	0.107707	0.123055	1.41808e-189	LINEAR	Cholesterol in Very Small VLDL	220	Biological samples	Blood assays		Blood assays	220	Biological samples > Blood assays > NMR metabolomics
54	YES	2.58783e-187	23603	CONTINUOUS	62420	-0.115171	-0.122832	-0.10751	1.57776e-189	LINEAR	Triglycerides to Total Lipids in Small VLDL percentage	220	Biological samples	Blood assays		Blood assays	220	Biological samples > Blood assays > NMR metabolomics
55	YES	2.228e-185	23504	CONTINUOUS	62420	0.112136	0.104638	0.119634	1.38354e-187	LINEAR	Phospholipids in Medium VLDL	220	Biological samples	Blood assays		Blood assays	220	Biological samples > Blood assays > NMR metabolomics
56	YES	9.67839e-182	23416	CONTINUOUS	62420	0.112135	0.104561	0.119708	6.11934e-184	LINEAR	Cholesteryl Esters in VLDL	220	Biological samples	Blood assays		Blood assays	220	Biological samples > Blood assays > NMR metabolomics
57	YES	4.6663e-181	23512	CONTINUOUS	62420	0.111146	0.103625	0.118667	3.00304e-183	LINEAR	Cholesterol in Small VLDL	220	Biological samples	Blood assays		Blood assays	220	Biological samples > Blood assays > NMR metabolomics
58	YES	2.4299e-174	23600	CONTINUOUS	62420	0.111618	0.10392	0.119316	1.59122e-176	LINEAR	Cholesterol to Total Lipids in Small VLDL percentage	220	Biological samples	Blood assays		Blood assays	220	Biological samples > Blood assays > NMR metabolomics
59	YES	2.5318e-172	23511	CONTINUOUS	62420	0.10811	0.10061	0.11561	1.68653e-174	LINEAR	Phospholipids in Small VLDL	220	Biological samples	Blood assays		Blood assays	220	Biological samples > Blood assays > NMR metabolomics
60	YES	2.7827e-171	23502	CONTINUOUS	62420	0.107219	0.0997582	0.114681	1.88508e-173	LINEAR	Concentration of Medium VLDL Particles	220	Biological samples	Blood assays		Blood assays	220	Biological samples > Blood assays > NMR metabolomics
61	YES	1.45471e-170	23602	CONTINUOUS	62420	0.108343	0.100788	0.115899	1.00189e-172	LINEAR	Free Cholesterol to Total Lipids in Small VLDL percentage	220	Biological samples	Blood assays		Blood assays	220	Biological samples > Blood assays > NMR metabolomics
62	YES	3.31394e-161	23615	CONTINUOUS	62420	0.107131	0.0994445	0.114817	2.3198e-163	LINEAR	Cholesterol to Total Lipids in Large LDL percentage	220	Biological samples	Blood assays		Blood assays	220	Biological samples > Blood assays > NMR metabolomics
63	YES	2.03167e-159	23438	CONTINUOUS	62354	0.103994	0.0964906	0.111497	1.44513e-161	LINEAR	Sphingomyelins	220	Biological samples	Blood assays		Blood assays	220	Biological samples > Blood assays > NMR metabolomics
64	YES	2.72627e-158	23516	CONTINUOUS	62420	0.106323	0.0986241	0.114022	1.96998e-160	LINEAR	Concentration of Very Small VLDL Particles	220	Biological samples	Blood assays		Blood assays	220	Biological samples > Blood assays > NMR metabolomics
65	YES	2.18525e-155	23403	CONTINUOUS	62420	0.102677	0.0951729	0.110182	1.60372e-157	LINEAR	VLDL Cholesterol	220	Biological samples	Blood assays		Blood assays	220	Biological samples > Blood assays > NMR metabolomics
66	YES	2.49438e-153	23513	CONTINUOUS	62420	0.101841	0.0943473	0.109334	1.85875e-155	LINEAR	Cholesteryl Esters in Small VLDL	220	Biological samples	Blood assays		Blood assays	220	Biological samples > Blood assays > NMR metabolomics
67	YES	3.11101e-152	23423	CONTINUOUS	62420	0.104167	0.0964745	0.11186	2.35337e-154	LINEAR	Total Lipids in Lipoprotein Particles	220	Biological samples	Blood assays		Blood assays	220	Biological samples > Blood assays > NMR metabolomics
68	YES	7.5348e-141	23521	CONTINUOUS	62420	0.100387	0.0926779	0.108095	5.78488e-143	LINEAR	Free Cholesterol in Very Small VLDL	220	Biological samples	Blood assays		Blood assays	220	Biological samples > Blood assays > NMR metabolomics
69	YES	1.73661e-135	23601	CONTINUOUS	62420	0.0992617	0.0914892	0.107034	1.3529e-137	LINEAR	Cholesteryl Esters to Total Lipids in Small VLDL percentage	220	Biological samples	Blood assays		Blood assays	220	Biological samples > Blood assays > NMR metabolomics
70	YES	2.60519e-135	20110#10	CAT-MUL	99681/4193(103874)	0.348904	0.321434	0.37625	2.05898e-137	LOGISTIC-BINARY	Illnesses of mother: Alzheimer's disease/dementia	100000	UK Biobank Assessment Centre	Touchscreen	100034	Family history	100034	UK Biobank Assessment Centre > Touchscreen > Family history
71	YES	7.32776e-135	23503	CONTINUOUS	62420	0.0946242	0.0871972	0.102051	5.87412e-137	LINEAR	Total Lipids in Medium VLDL	220	Biological samples	Blood assays		Blood assays	220	Biological samples > Blood assays > NMR metabolomics
72	YES	1.35723e-134	23597	CONTINUOUS	62420	0.0959966	0.0884542	0.103539	1.10332e-136	LINEAR	Free Cholesterol to Total Lipids in Medium VLDL percentage	220	Biological samples	Blood assays		Blood assays	220	Biological samples > Blood assays > NMR metabolomics
73	YES	2.55983e-129	23598	CONTINUOUS	62420	-0.093084	-0.100546	-0.085622	2.10983e-131	LINEAR	Triglycerides to Total Lipids in Medium VLDL percentage	220	Biological samples	Blood assays		Blood assays	220	Biological samples > Blood assays > NMR metabolomics
74	YES	1.16289e-127	23517	CONTINUOUS	62420	0.0955485	0.087839	0.103258	9.71591e-130	LINEAR	Total Lipids in Very Small VLDL	220	Biological samples	Blood assays		Blood assays	220	Biological samples > Blood assays > NMR metabolomics
75	YES	3.7578e-124	23623	CONTINUOUS	62420	-0.0949305	-0.102698	-0.0871627	3.18206e-126	LINEAR	Triglycerides to Total Lipids in Medium LDL percentage	220	Biological samples	Blood assays		Blood assays	220	Biological samples > Blood assays > NMR metabolomics
76	YES	9.35331e-123	23428	CONTINUOUS	62420	0.0910553	0.0835621	0.0985486	8.02587e-125	LINEAR	Concentration of VLDL Particles	220	Biological samples	Blood assays		Blood assays	220	Biological samples > Blood assays > NMR metabolomics
77	YES	1.80255e-122	23613	CONTINUOUS	62420	-0.0926169	-0.100248	-0.084986	1.56708e-124	LINEAR	Triglycerides to Total Lipids in IDL percentage	220	Biological samples	Blood assays		Blood assays	220	Biological samples > Blood assays > NMR metabolomics
78	YES	2.62165e-120	23618	CONTINUOUS	62420	-0.093044	-0.100779	-0.0853089	2.30878e-122	LINEAR	Triglycerides to Total Lipids in Large LDL percentage	220	Biological samples	Blood assays		Blood assays	220	Biological samples > Blood assays > NMR metabolomics
79	YES	4.21552e-118	23449	CONTINUOUS	62355	0.0923094	0.0845636	0.100055	3.76003e-120	LINEAR	Linoleic Acid	220	Biological samples	Blood assays		Blood assays	220	Biological samples > Blood assays > NMR metabolomics
80	YES	2.04387e-117	23420	CONTINUOUS	62420	0.0880757	0.0806633	0.0954881	1.8461e-119	LINEAR	Free Cholesterol in VLDL	220	Biological samples	Blood assays		Blood assays	220	Biological samples > Blood assays > NMR metabolomics
81	YES	1.46602e-111	23445	CONTINUOUS	62355	0.0895138	0.0817843	0.0972432	1.34072e-113	LINEAR	Omega-6 Fatty Acids	220	Biological samples	Blood assays		Blood assays	220	Biological samples > Blood assays > NMR metabolomics
82	YES	6.18394e-110	23518	CONTINUOUS	62420	0.0886984	0.0809826	0.0964143	5.72522e-112	LINEAR	Phospholipids in Very Small VLDL	220	Biological samples	Blood assays		Blood assays	220	Biological samples > Blood assays > NMR metabolomics
83	YES	1.89683e-109	23608	CONTINUOUS	62420	-0.0860566	-0.0935595	-0.0785537	1.77754e-111	LINEAR	Triglycerides to Total Lipids in Very Small VLDL percentage	220	Biological samples	Blood assays		Blood assays	220	Biological samples > Blood assays > NMR metabolomics
84	YES	4.27509e-108	23595	CONTINUOUS	62420	0.0846322	0.0772072	0.0920573	4.05451e-110	LINEAR	Cholesterol to Total Lipids in Medium VLDL percentage	220	Biological samples	Blood assays		Blood assays	220	Biological samples > Blood assays > NMR metabolomics
85	YES	9.34932e-105	23610	CONTINUOUS	62420	0.0860276	0.0783601	0.093695	8.97248e-107	LINEAR	Cholesterol to Total Lipids in IDL percentage	220	Biological samples	Blood assays		Blood assays	220	Biological samples > Blood assays > NMR metabolomics
86	YES	9.14744e-103	23611	CONTINUOUS	62420	0.0850527	0.0773986	0.0927067	8.88201e-105	LINEAR	Cholesteryl Esters to Total Lipids in IDL percentage	220	Biological samples	Blood assays		Blood assays	220	Biological samples > Blood assays > NMR metabolomics
87	YES	5.12835e-102	23605	CONTINUOUS	62420	0.0828933	0.075406	0.0903806	5.03744e-104	LINEAR	Cholesterol to Total Lipids in Very Small VLDL percentage	220	Biological samples	Blood assays		Blood assays	220	Biological samples > Blood assays > NMR metabolomics
88	YES	1.12908e-99	23446	CONTINUOUS	62355	0.0844012	0.0766882	0.0921142	1.12181e-101	LINEAR	Polyunsaturated Fatty Acids	220	Biological samples	Blood assays		Blood assays	220	Biological samples > Blood assays > NMR metabolomics
89	YES	1.1546e-99	23606	CONTINUOUS	62420	0.0812725	0.0738448	0.0887002	1.16021e-101	LINEAR	Cholesteryl Esters to Total Lipids in Very Small VLDL percentage	220	Biological samples	Blood assays		Blood assays	220	Biological samples > Blood assays > NMR metabolomics
90	YES	5.38754e-95	23596	CONTINUOUS	62420	0.0789339	0.0715441	0.0863238	5.47452e-97	LINEAR	Cholesteryl Esters to Total Lipids in Medium VLDL percentage	220	Biological samples	Blood assays		Blood assays	220	Biological samples > Blood assays > NMR metabolomics
91	YES	6.48112e-94	2025-01-19	CAT-SIN	65659/76520	-999	-999	-999	6.65894e-96	MULTINOMIAL-LOGISTIC	Heel ultrasound method	100000	UK Biobank Assessment Centre	Physical measures	100018	Bone-densitometry of heel	100018	UK Biobank Assessment Centre > Physical measures > Bone-densitometry of heel
92	YES	2.26105e-93	23412	CONTINUOUS	62420	0.0782477	0.0708582	0.0856373	2.34861e-95	LINEAR	Phospholipids in VLDL	220	Biological samples	Blood assays		Blood assays	220	Biological samples > Blood assays > NMR metabolomics
93	YES	2.574e-91	23645	CONTINUOUS	62420	0.0814787	0.0736975	0.08926	2.70275e-93	LINEAR	Cholesterol to Total Lipids in Small HDL percentage	220	Biological samples	Blood assays		Blood assays	220	Biological samples > Blood assays > NMR metabolomics
94	YES	3.177e-89	23492	CONTINUOUS	62420	0.075291	0.0680165	0.0825655	3.37177e-91	LINEAR	Cholesteryl Esters in Very Large VLDL	220	Biological samples	Blood assays		Blood assays	220	Biological samples > Blood assays > NMR metabolomics
95	YES	1.13673e-88	23510	CONTINUOUS	62420	0.0767259	0.0692894	0.0841625	1.21925e-90	LINEAR	Total Lipids in Small VLDL	220	Biological samples	Blood assays		Blood assays	220	Biological samples > Blood assays > NMR metabolomics
96	YES	1.92657e-88	23628	CONTINUOUS	62420	-0.0786516	-0.0862848	-0.0710183	2.08818e-90	LINEAR	Triglycerides to Total Lipids in Small LDL percentage	220	Biological samples	Blood assays		Blood assays	220	Biological samples > Blood assays > NMR metabolomics
97	YES	1.83949e-84	30630	CONTINUOUS	96988	-0.058485	-0.0642969	-0.052673	2.01457e-86	LINEAR	Apolipoprotein A	100078	Biological samples	Assay results	100080	Blood assays	17518	Biological samples > Assay results > Blood assays > Blood biochemistry
98	YES	5.71978e-83	23616	CONTINUOUS	62420	0.0773886	0.0696331	0.085144	6.32876e-85	LINEAR	Cholesteryl Esters to Total Lipids in Large LDL percentage	220	Biological samples	Blood assays		Blood assays	220	Biological samples > Blood assays > NMR metabolomics
99	YES	3.28161e-82	23509	CONTINUOUS	62420	0.0736457	0.0662311	0.0810603	3.66805e-84	LINEAR	Concentration of Small VLDL Particles	220	Biological samples	Blood assays		Blood assays	220	Biological samples > Blood assays > NMR metabolomics
100	YES	3.30808e-75	23584	CONTINUOUS	61696	0.0732715	0.0655579	0.0809851	3.73498e-77	LINEAR	Phospholipids to Total Lipids in Very Large VLDL percentage	220	Biological samples	Blood assays		Blood assays	220	Biological samples > Blood assays > NMR metabolomics
101	YES	2.42696e-73	23411	CONTINUOUS	62420	0.0715412	0.063914	0.0791683	2.76756e-75	LINEAR	Total Phospholipids in Lipoprotein Particles	220	Biological samples	Blood assays		Blood assays	220	Biological samples > Blood assays > NMR metabolomics
102	YES	3.82351e-70	23499	CONTINUOUS	62420	0.0674091	0.06006	0.0747582	4.40327e-72	LINEAR	Cholesteryl Esters in Large VLDL	220	Biological samples	Blood assays		Blood assays	220	Biological samples > Blood assays > NMR metabolomics
103	YES	4.33503e-69	23588	CONTINUOUS	61696	-0.0695958	-0.0772411	-0.0619504	5.0413e-71	LINEAR	Triglycerides to Total Lipids in Very Large VLDL percentage	220	Biological samples	Blood assays		Blood assays	220	Biological samples > Blood assays > NMR metabolomics
104	YES	9.51868e-69	20107#10	CAT-MUL	95746/3359(99105)	0.279977	0.248999	0.310753	1.11769e-70	LOGISTIC-BINARY	Illnesses of father: Alzheimer's disease/dementia	100000	UK Biobank Assessment Centre	Touchscreen	100034	Family history	100034	UK Biobank Assessment Centre > Touchscreen > Family history
105	YES	5.81805e-67	23556	CONTINUOUS	62420	0.0642183	0.0570518	0.0713848	6.89731e-69	LINEAR	Free Cholesterol in Very Large HDL	220	Biological samples	Blood assays		Blood assays	220	Biological samples > Blood assays > NMR metabolomics
106	YES	3.43879e-66	23424	CONTINUOUS	62420	0.0653958	0.0580552	0.0727365	4.11552e-68	LINEAR	Total Lipids in VLDL	220	Biological samples	Blood assays		Blood assays	220	Biological samples > Blood assays > NMR metabolomics
107	YES	3.20195e-65	23491	CONTINUOUS	62420	0.0640169	0.0567775	0.0712562	3.86822e-67	LINEAR	Cholesterol in Very Large VLDL	220	Biological samples	Blood assays		Blood assays	220	Biological samples > Blood assays > NMR metabolomics
108	YES	6.13236e-63	23442	CONTINUOUS	62355	0.0667297	0.0590476	0.0744118	7.47764e-65	LINEAR	Total Fatty Acids	220	Biological samples	Blood assays		Blood assays	220	Biological samples > Blood assays > NMR metabolomics
109	YES	3.36473e-62	23634	CONTINUOUS	62420	-0.0657586	-0.0733741	-0.0581431	4.14086e-64	LINEAR	Phospholipids to Total Lipids in Large HDL percentage	220	Biological samples	Blood assays		Blood assays	220	Biological samples > Blood assays > NMR metabolomics
110	YES	5.81535e-60	23498	CONTINUOUS	62420	0.061557	0.054296	0.0688181	7.22241e-62	LINEAR	Cholesterol in Large VLDL	220	Biological samples	Blood assays		Blood assays	220	Biological samples > Blood assays > NMR metabolomics
111	YES	7.7697e-58	23543	CONTINUOUS	62420	0.0626173	0.0550963	0.0701384	9.73735e-60	LINEAR	Triglycerides in Medium LDL	220	Biological samples	Blood assays		Blood assays	220	Biological samples > Blood assays > NMR metabolomics
112	YES	4.9643e-57	23536	CONTINUOUS	62420	0.0632266	0.0555787	0.0708746	6.27754e-59	LINEAR	Triglycerides in Large LDL	220	Biological samples	Blood assays		Blood assays	220	Biological samples > Blood assays > NMR metabolomics
113	YES	7.30435e-55	23409	CONTINUOUS	62420	0.0615956	0.0539988	0.0691924	9.31908e-57	LINEAR	Triglycerides in LDL	220	Biological samples	Blood assays		Blood assays	220	Biological samples > Blood assays > NMR metabolomics
114	YES	7.72258e-54	23627	CONTINUOUS	62420	0.0612288	0.0536055	0.0688522	9.93986e-56	LINEAR	Free Cholesterol to Total Lipids in Small LDL percentage	220	Biological samples	Blood assays		Blood assays	220	Biological samples > Blood assays > NMR metabolomics
115	YES	2.46216e-52	23592	CONTINUOUS	62409	0.0606858	0.053022	0.0683496	3.19689e-54	LINEAR	Free Cholesterol to Total Lipids in Large VLDL percentage	220	Biological samples	Blood assays		Blood assays	220	Biological samples > Blood assays > NMR metabolomics
116	YES	2.559e-50	23567	CONTINUOUS	62420	-0.056936	-0.0642692	-0.0496027	3.35152e-52	LINEAR	Phospholipids in Medium HDL	220	Biological samples	Blood assays		Blood assays	220	Biological samples > Blood assays > NMR metabolomics
117	YES	1.32222e-49	30760	CONTINUOUS	97362	-0.0438127	-0.0494981	-0.0381272	1.74664e-51	LINEAR	HDL cholesterol	100078	Biological samples	Assay results	100080	Blood assays	17518	Biological samples > Assay results > Blood assays > Blood biochemistry
118	YES	2.95144e-49	23607	CONTINUOUS	62420	0.0599429	0.052139	0.0677467	3.93214e-51	LINEAR	Free Cholesterol to Total Lipids in Very Small VLDL percentage	220	Biological samples	Blood assays		Blood assays	220	Biological samples > Blood assays > NMR metabolomics
119	YES	5.32213e-49	23500	CONTINUOUS	62420	0.055065	0.0478772	0.0622528	7.15065e-51	LINEAR	Free Cholesterol in Large VLDL	220	Biological samples	Blood assays		Blood assays	220	Biological samples > Blood assays > NMR metabolomics
120	YES	4.01451e-48	23609	CONTINUOUS	62420	-0.0591966	-0.0669941	-0.051399	5.4391e-50	LINEAR	Phospholipids to Total Lipids in IDL percentage	220	Biological samples	Blood assays		Blood assays	220	Biological samples > Blood assays > NMR metabolomics
121	YES	4.39671e-48	4092-1	CAT-SIN	33415/34858	-999	-999	-999	6.00657e-50	MULTINOMIAL-LOGISTIC	Heel ultrasound method (left)	100000	UK Biobank Assessment Centre	Physical measures	100018	Bone-densitometry of heel	100018	UK Biobank Assessment Centre > Physical measures > Bone-densitometry of heel
122	YES	2.16087e-47	23590	CONTINUOUS	62409	0.05824	0.050509	0.0659711	2.97647e-49	LINEAR	Cholesterol to Total Lipids in Large VLDL percentage	220	Biological samples	Blood assays		Blood assays	220	Biological samples > Blood assays > NMR metabolomics
123	YES	4.75328e-45	23593	CONTINUOUS	62409	-0.0572196	-0.0650105	-0.0494288	6.60103e-47	LINEAR	Triglycerides to Total Lipids in Large VLDL percentage	220	Biological samples	Blood assays		Blood assays	220	Biological samples > Blood assays > NMR metabolomics
124	YES	8.1426e-45	23620	CONTINUOUS	62420	0.057175	0.0493696	0.0649803	1.13998e-46	LINEAR	Cholesterol to Total Lipids in Medium LDL percentage	220	Biological samples	Blood assays		Blood assays	220	Biological samples > Blood assays > NMR metabolomics
125	YES	3.21206e-44	23448	CONTINUOUS	62355	0.0559521	0.0482621	0.0636421	4.53322e-46	LINEAR	Saturated Fatty Acids	220	Biological samples	Blood assays		Blood assays	220	Biological samples > Blood assays > NMR metabolomics
126	YES	1.73193e-43	23551	CONTINUOUS	62420	0.050339	0.0433622	0.0573157	2.46385e-45	LINEAR	Concentration of Very Large HDL Particles	220	Biological samples	Blood assays		Blood assays	220	Biological samples > Blood assays > NMR metabolomics
127	YES	4.6407e-42	23587	CONTINUOUS	61696	0.0544458	0.0467726	0.0621189	6.65427e-44	LINEAR	Free Cholesterol to Total Lipids in Very Large VLDL percentage	220	Biological samples	Blood assays		Blood assays	220	Biological samples > Blood assays > NMR metabolomics
128	YES	7.9504e-42	23566	CONTINUOUS	62420	-0.0514765	-0.0587518	-0.0442012	1.14898e-43	LINEAR	Total Lipids in Medium HDL	220	Biological samples	Blood assays		Blood assays	220	Biological samples > Blood assays > NMR metabolomics
129	YES	2.53767e-41	23617	CONTINUOUS	62420	0.0523966	0.044946	0.0598473	3.69606e-43	LINEAR	Free Cholesterol to Total Lipids in Large LDL percentage	220	Biological samples	Blood assays		Blood assays	220	Biological samples > Blood assays > NMR metabolomics
130	YES	4.59906e-41	23630	CONTINUOUS	62397	0.05143	0.0440936	0.0587664	6.75034e-43	LINEAR	Cholesterol to Total Lipids in Very Large HDL percentage	220	Biological samples	Blood assays		Blood assays	220	Biological samples > Blood assays > NMR metabolomics
131	YES	5.18445e-41	23554	CONTINUOUS	62420	0.048428	0.0415152	0.0553409	7.66809e-43	LINEAR	Cholesterol in Very Large HDL	220	Biological samples	Blood assays		Blood assays	220	Biological samples > Blood assays > NMR metabolomics
132	YES	9.36374e-41	23493	CONTINUOUS	62420	0.0504696	0.0432424	0.0576969	1.39552e-42	LINEAR	Free Cholesterol in Very Large VLDL	220	Biological samples	Blood assays		Blood assays	220	Biological samples > Blood assays > NMR metabolomics
133	YES	2.90308e-40	23631	CONTINUOUS	62397	0.0541785	0.0463727	0.0619843	4.35937e-42	LINEAR	Cholesteryl Esters to Total Lipids in Very Large HDL percentage	220	Biological samples	Blood assays		Blood assays	220	Biological samples > Blood assays > NMR metabolomics
134	YES	3.19661e-40	23496	CONTINUOUS	62420	0.050123	0.0428974	0.0573486	4.83623e-42	LINEAR	Total Lipids in Large VLDL	220	Biological samples	Blood assays		Blood assays	220	Biological samples > Blood assays > NMR metabolomics
135	YES	2.56956e-39	23635	CONTINUOUS	62420	0.0504804	0.0431198	0.0578411	3.91657e-41	LINEAR	Cholesterol to Total Lipids in Large HDL percentage	220	Biological samples	Blood assays		Blood assays	220	Biological samples > Blood assays > NMR metabolomics
136	YES	4.40086e-39	23495	CONTINUOUS	62420	0.0493616	0.0421423	0.0565809	6.75756e-41	LINEAR	Concentration of Large VLDL Particles	220	Biological samples	Blood assays		Blood assays	220	Biological samples > Blood assays > NMR metabolomics
137	YES	1.30122e-37	23508	CONTINUOUS	62420	0.0490809	0.0417634	0.0563983	2.01273e-39	LINEAR	Triglycerides in Medium VLDL	220	Biological samples	Blood assays		Blood assays	220	Biological samples > Blood assays > NMR metabolomics
138	YES	4.03954e-37	23447	CONTINUOUS	62355	0.050581	0.0429898	0.0581722	6.29396e-39	LINEAR	Monounsaturated Fatty Acids	220	Biological samples	Blood assays		Blood assays	220	Biological samples > Blood assays > NMR metabolomics
139	YES	4.71807e-37	23646	CONTINUOUS	62420	0.0518045	0.0440223	0.0595867	7.40445e-39	LINEAR	Cholesteryl Esters to Total Lipids in Small HDL percentage	220	Biological samples	Blood assays		Blood assays	220	Biological samples > Blood assays > NMR metabolomics
140	YES	5.55074e-35	23497	CONTINUOUS	62420	0.0466329	0.0394231	0.0538427	8.77389e-37	LINEAR	Phospholipids in Large VLDL	220	Biological samples	Blood assays		Blood assays	220	Biological samples > Blood assays > NMR metabolomics
141	YES	7.9049e-35	23436	CONTINUOUS	62355	0.0488238	0.0412583	0.0563892	1.25843e-36	LINEAR	Total Cholines	220	Biological samples	Blood assays		Blood assays	220	Biological samples > Blood assays > NMR metabolomics
142	YES	1.54347e-34	23550	CONTINUOUS	62420	0.0478089	0.0403693	0.0552485	2.47458e-36	LINEAR	Triglycerides in Small LDL	220	Biological samples	Blood assays		Blood assays	220	Biological samples > Blood assays > NMR metabolomics
143	YES	1.65592e-34	23565	CONTINUOUS	62420	-0.0463921	-0.0536147	-0.0391694	2.67355e-36	LINEAR	Concentration of Medium HDL Particles	220	Biological samples	Blood assays		Blood assays	220	Biological samples > Blood assays > NMR metabolomics
144	YES	7.89166e-34	23585	CONTINUOUS	61696	0.0477396	0.0402329	0.0552464	1.28305e-35	LINEAR	Cholesterol to Total Lipids in Very Large VLDL percentage	220	Biological samples	Blood assays		Blood assays	220	Biological samples > Blood assays > NMR metabolomics
145	YES	1.00998e-33	23490	CONTINUOUS	62420	0.0457471	0.0385419	0.0529523	1.65346e-35	LINEAR	Phospholipids in Very Large VLDL	220	Biological samples	Blood assays		Blood assays	220	Biological samples > Blood assays > NMR metabolomics
146	YES	1.11708e-33	23569	CONTINUOUS	62420	-0.0455152	-0.0526889	-0.0383416	1.84142e-35	LINEAR	Cholesteryl Esters in Medium HDL	220	Biological samples	Blood assays		Blood assays	220	Biological samples > Blood assays > NMR metabolomics
147	YES	4.42998e-33	30870	CONTINUOUS	106477	0.0353609	0.029736	0.0409859	7.35245e-35	LINEAR	Triglycerides	100078	Biological samples	Assay results	100080	Blood assays	17518	Biological samples > Assay results > Blood assays > Blood biochemistry
148	YES	1.13787e-32	23642	CONTINUOUS	62420	0.0434859	0.0365267	0.0504452	1.90137e-34	LINEAR	Free Cholesterol to Total Lipids in Medium HDL percentage	220	Biological samples	Blood assays		Blood assays	220	Biological samples > Blood assays > NMR metabolomics
149	YES	1.15344e-32	23555	CONTINUOUS	62420	0.0428969	0.036031	0.0497628	1.94041e-34	LINEAR	Cholesteryl Esters in Very Large HDL	220	Biological samples	Blood assays		Blood assays	220	Biological samples > Blood assays > NMR metabolomics
150	YES	2.32738e-32	4095-1	CAT-SIN	33409/34858	-999	-999	-999	3.9416e-34	MULTINOMIAL-LOGISTIC	Heel ultrasound method (right)	100000	UK Biobank Assessment Centre	Physical measures	100018	Bone-densitometry of heel	100018	UK Biobank Assessment Centre > Physical measures > Bone-densitometry of heel
151	YES	1.05729e-30	23591	CONTINUOUS	62409	0.0458001	0.0382385	0.0533617	1.80254e-32	LINEAR	Cholesteryl Esters to Total Lipids in Large VLDL percentage	220	Biological samples	Blood assays		Blood assays	220	Biological samples > Blood assays > NMR metabolomics
152	YES	5.24458e-30	23586	CONTINUOUS	61696	0.0449115	0.037411	0.052412	9.00052e-32	LINEAR	Cholesteryl Esters to Total Lipids in Very Large VLDL percentage	220	Biological samples	Blood assays		Blood assays	220	Biological samples > Blood assays > NMR metabolomics
153	YES	7.01082e-30	23501	CONTINUOUS	62420	0.0432808	0.036037	0.0505245	1.21108e-31	LINEAR	Triglycerides in Large VLDL	220	Biological samples	Blood assays		Blood assays	220	Biological samples > Blood assays > NMR metabolomics
154	YES	2.6677e-29	23579	CONTINUOUS	59428	-0.0470346	-0.0549842	-0.0390849	4.63843e-31	LINEAR	Phospholipids to Total Lipids in Chylomicrons and Extremely Large VLDL percentage	220	Biological samples	Blood assays		Blood assays	220	Biological samples > Blood assays > NMR metabolomics
155	YES	1.04709e-28	23568	CONTINUOUS	62420	-0.0419469	-0.04911	-0.0347838	1.83244e-30	LINEAR	Cholesterol in Medium HDL	220	Biological samples	Blood assays		Blood assays	220	Biological samples > Blood assays > NMR metabolomics
156	YES	1.24713e-27	23488	CONTINUOUS	62420	0.0413238	0.0341309	0.0485166	2.19659e-29	LINEAR	Concentration of Very Large VLDL Particles	220	Biological samples	Blood assays		Blood assays	220	Biological samples > Blood assays > NMR metabolomics
157	YES	1.45881e-27	23489	CONTINUOUS	62420	0.0413185	0.0341174	0.0485197	2.58591e-29	LINEAR	Total Lipids in Very Large VLDL	220	Biological samples	Blood assays		Blood assays	220	Biological samples > Blood assays > NMR metabolomics
158	YES	8.47197e-27	23629	CONTINUOUS	62397	-0.0389413	-0.0458244	-0.0320583	1.51131e-28	LINEAR	Phospholipids to Total Lipids in Very Large HDL percentage	220	Biological samples	Blood assays		Blood assays	220	Biological samples > Blood assays > NMR metabolomics
159	YES	2.42407e-26	30070	CONTINUOUS	108253	-0.0332343	-0.0391607	-0.0273079	4.35167e-28	LINEAR	Red blood cell (erythrocyte) distribution width	100078	Biological samples	Assay results	100080	Blood assays	100081	Biological samples > Assay results > Blood assays > Blood count
160	YES	3.07679e-26	23614	CONTINUOUS	62420	-0.0435626	-0.0513448	-0.0357803	5.55817e-28	LINEAR	Phospholipids to Total Lipids in Large LDL percentage	220	Biological samples	Blood assays		Blood assays	220	Biological samples > Blood assays > NMR metabolomics
161	YES	3.94018e-26	23529	CONTINUOUS	62420	0.0430259	0.0353234	0.0507284	7.16235e-28	LINEAR	Triglycerides in IDL	220	Biological samples	Blood assays		Blood assays	220	Biological samples > Blood assays > NMR metabolomics
162	YES	3.80956e-24	23414	CONTINUOUS	62420	-0.0380557	-0.0451426	-0.0309688	6.96793e-26	LINEAR	Phospholipids in HDL	220	Biological samples	Blood assays		Blood assays	220	Biological samples > Blood assays > NMR metabolomics
163	YES	4.24245e-24	23625	CONTINUOUS	62420	0.0417446	0.0339628	0.0495264	7.80761e-26	LINEAR	Cholesterol to Total Lipids in Small LDL percentage	220	Biological samples	Blood assays		Blood assays	220	Biological samples > Blood assays > NMR metabolomics
164	YES	3.77998e-23	23456	CONTINUOUS	62355	0.0401989	0.0325532	0.0478447	6.99917e-25	LINEAR	Linoleic Acid to Total Fatty Acids percentage	220	Biological samples	Blood assays		Blood assays	220	Biological samples > Blood assays > NMR metabolomics
165	YES	2.30237e-21	23434	CONTINUOUS	62355	0.0384061	0.0308031	0.046009	4.28917e-23	LINEAR	Phosphoglycerides	220	Biological samples	Blood assays		Blood assays	220	Biological samples > Blood assays > NMR metabolomics
166	YES	2.23434e-20	23622	CONTINUOUS	62420	0.0366384	0.0292123	0.0440646	4.18764e-22	LINEAR	Free Cholesterol to Total Lipids in Medium LDL percentage	220	Biological samples	Blood assays		Blood assays	220	Biological samples > Blood assays > NMR metabolomics
167	YES	2.52334e-20	23437	CONTINUOUS	62355	0.037099	0.0295693	0.0446286	4.75779e-22	LINEAR	Phosphatidylcholines	220	Biological samples	Blood assays		Blood assays	220	Biological samples > Blood assays > NMR metabolomics
168	YES	2.39189e-19	23552	CONTINUOUS	62420	0.0330703	0.0261914	0.0399491	4.53695e-21	LINEAR	Total Lipids in Very Large HDL	220	Biological samples	Blood assays		Blood assays	220	Biological samples > Blood assays > NMR metabolomics
169	YES	4.47819e-18	23571	CONTINUOUS	62420	-0.0359654	-0.043704	-0.0282267	8.5448e-20	LINEAR	Triglycerides in Medium HDL	220	Biological samples	Blood assays		Blood assays	220	Biological samples > Blood assays > NMR metabolomics
170	YES	8.77913e-18	23604	CONTINUOUS	62420	-0.0354244	-0.0431091	-0.0277396	1.68505e-19	LINEAR	Phospholipids to Total Lipids in Very Small VLDL percentage	220	Biological samples	Blood assays		Blood assays	220	Biological samples > Blood assays > NMR metabolomics
171	YES	4.96539e-17	23408	CONTINUOUS	62420	0.0328536	0.0255715	0.0401357	9.58655e-19	LINEAR	Triglycerides in VLDL	220	Biological samples	Blood assays		Blood assays	220	Biological samples > Blood assays > NMR metabolomics
172	YES	6.95085e-17	23636	CONTINUOUS	62420	0.0337062	0.0262026	0.0412099	1.34983e-18	LINEAR	Cholesteryl Esters to Total Lipids in Large HDL percentage	220	Biological samples	Blood assays		Blood assays	220	Biological samples > Blood assays > NMR metabolomics
173	YES	3.79338e-16	23577	CONTINUOUS	62420	0.0340169	0.0262741	0.0417597	7.40944e-18	LINEAR	Free Cholesterol in Small HDL	220	Biological samples	Blood assays		Blood assays	220	Biological samples > Blood assays > NMR metabolomics
174	YES	3.09381e-15	23432	CONTINUOUS	62420	0.0321822	0.0246426	0.0397219	6.07794e-17	LINEAR	Average Diameter for LDL Particles	220	Biological samples	Blood assays		Blood assays	220	Biological samples > Blood assays > NMR metabolomics
175	YES	3.21054e-15	23564	CONTINUOUS	62420	-0.0327202	-0.0403904	-0.0250499	6.34351e-17	LINEAR	Triglycerides in Large HDL	220	Biological samples	Blood assays		Blood assays	220	Biological samples > Blood assays > NMR metabolomics
176	YES	4.90157e-15	23440	CONTINUOUS	62420	-0.0306184	-0.0378398	-0.0233969	9.74006e-17	LINEAR	Apolipoprotein A1	220	Biological samples	Blood assays		Blood assays	220	Biological samples > Blood assays > NMR metabolomics
177	YES	4.95851e-15	30660	CONTINUOUS	91206	-0.0269306	-0.0332844	-0.0205768	9.90917e-17	LINEAR	Direct bilirubin	100078	Biological samples	Assay results	100080	Blood assays	17518	Biological samples > Assay results > Blood assays > Blood biochemistry
178	YES	1.32438e-14	23407	CONTINUOUS	62420	0.0307698	0.0234061	0.0381336	2.66162e-16	LINEAR	Total Triglycerides	220	Biological samples	Blood assays		Blood assays	220	Biological samples > Blood assays > NMR metabolomics
179	YES	1.54546e-14	30270	CONTINUOUS	106545	-0.0248738	-0.0308411	-0.0189064	3.12337e-16	LINEAR	Mean sphered cell volume	100078	Biological samples	Assay results	100080	Blood assays	100081	Biological samples > Assay results > Blood assays > Blood count
180	YES	8.35996e-14	23581	CONTINUOUS	59428	0.0323837	0.0244136	0.0403539	1.69899e-15	LINEAR	Cholesteryl Esters to Total Lipids in Chylomicrons and Extremely Large VLDL percentage	220	Biological samples	Blood assays		Blood assays	220	Biological samples > Blood assays > NMR metabolomics
181	YES	9.74828e-14	23444	CONTINUOUS	62355	0.0313508	0.0236156	0.039086	1.99214e-15	LINEAR	Omega-3 Fatty Acids	220	Biological samples	Blood assays		Blood assays	220	Biological samples > Blood assays > NMR metabolomics
182	YES	1.25619e-13	23619	CONTINUOUS	62420	0.0312351	0.023497	0.0389731	2.5813e-15	LINEAR	Phospholipids to Total Lipids in Medium LDL percentage	220	Biological samples	Blood assays		Blood assays	220	Biological samples > Blood assays > NMR metabolomics
183	YES	1.67698e-13	23426	CONTINUOUS	62420	-0.0283143	-0.0353615	-0.0212671	3.46491e-15	LINEAR	Total Lipids in HDL	220	Biological samples	Blood assays		Blood assays	220	Biological samples > Blood assays > NMR metabolomics
184	YES	1.63184e-12	23494	CONTINUOUS	62420	0.0278918	0.0206837	0.0350999	3.39008e-14	LINEAR	Triglycerides in Very Large VLDL	220	Biological samples	Blood assays		Blood assays	220	Biological samples > Blood assays > NMR metabolomics
185	YES	5.82233e-12	23474	CONTINUOUS	61310	0.0297446	0.0218841	0.0376052	1.21614e-13	LINEAR	3-Hydroxybutyrate	220	Biological samples	Blood assays		Blood assays	220	Biological samples > Blood assays > NMR metabolomics
186	YES	8.30563e-12	23612	CONTINUOUS	62420	0.0293403	0.0215361	0.0371446	1.74421e-13	LINEAR	Free Cholesterol to Total Lipids in IDL percentage	220	Biological samples	Blood assays		Blood assays	220	Biological samples > Blood assays > NMR metabolomics
187	YES	9.52268e-12	6153#1	CAT-MUL	58955/2133(61088)	0.152569	0.111657	0.193058	2.01055e-13	LOGISTIC-BINARY	Medication for cholesterol, blood pressure, diabetes, or take exogenous hormones: Cholesterol lowering medication	100000	UK Biobank Assessment Centre	Touchscreen	100036	Health and medical history	100045	UK Biobank Assessment Centre > Touchscreen > Health and medical history > Medication
188	YES	1.13378e-11	20003#1140861958	CAT-MUL	107496/4080(111576)	0.112394	0.0821948	0.142355	2.40657e-13	LOGISTIC-BINARY	Treatment/medication code: simvastatin	100000	UK Biobank Assessment Centre	Verbal interview	100075	Medications	100075	UK Biobank Assessment Centre > Verbal interview > Medications
189	YES	1.15997e-11	23557	CONTINUOUS	62420	0.0290028	0.021239	0.0367666	2.47527e-13	LINEAR	Triglycerides in Very Large HDL	220	Biological samples	Blood assays		Blood assays	220	Biological samples > Blood assays > NMR metabolomics
190	YES	1.26669e-11	6177#1	CAT-MUL	45501/4074(49575)	0.115587	0.084476	0.146483	2.71729e-13	LOGISTIC-BINARY	Medication for cholesterol, blood pressure or diabetes: Cholesterol lowering medication	100000	UK Biobank Assessment Centre	Touchscreen	100036	Health and medical history	100045	UK Biobank Assessment Centre > Touchscreen > Health and medical history > Medication
191	YES	1.785e-11	23570	CONTINUOUS	62420	-0.0264866	-0.033635	-0.0193382	3.84933e-13	LINEAR	Free Cholesterol in Medium HDL	220	Biological samples	Blood assays		Blood assays	220	Biological samples > Blood assays > NMR metabolomics
192	YES	5.94267e-11	23433	CONTINUOUS	62420	-0.0244515	-0.0312044	-0.0176987	1.28824e-12	LINEAR	Average Diameter for HDL Particles	220	Biological samples	Blood assays		Blood assays	220	Biological samples > Blood assays > NMR metabolomics
193	YES	1.96616e-10	30260	CONTINUOUS	106545	-0.0211184	-0.0270927	-0.015144	4.2844e-12	LINEAR	Mean reticulocyte volume	100078	Biological samples	Assay results	100080	Blood assays	100081	Biological samples > Assay results > Blood assays > Blood count
194	YES	5.55779e-10	30610	CONTINUOUS	106589	-0.0202951	-0.0261631	-0.0144272	1.21736e-11	LINEAR	Alkaline phosphatase	100078	Biological samples	Assay results	100080	Blood assays	17518	Biological samples > Assay results > Blood assays > Blood biochemistry
195	YES	2.10002e-09	23574	CONTINUOUS	62420	-0.0261297	-0.0339086	-0.0183508	4.6235e-11	LINEAR	Phospholipids in Small HDL	220	Biological samples	Blood assays		Blood assays	220	Biological samples > Blood assays > NMR metabolomics
196	YES	4.4033e-09	23431	CONTINUOUS	62420	0.0231405	0.0161325	0.0301485	9.74424e-11	LINEAR	Average Diameter for VLDL Particles	220	Biological samples	Blood assays		Blood assays	220	Biological samples > Blood assays > NMR metabolomics
197	YES	1.09515e-08	23589	CONTINUOUS	62409	0.0239332	0.016525	0.0313414	2.43587e-10	LINEAR	Phospholipids to Total Lipids in Large VLDL percentage	220	Biological samples	Blood assays		Blood assays	220	Biological samples > Blood assays > NMR metabolomics
198	YES	1.4699e-08	23639	CONTINUOUS	62420	-0.0238461	-0.0312819	-0.0164104	3.28599e-10	LINEAR	Phospholipids to Total Lipids in Medium HDL percentage	220	Biological samples	Blood assays		Blood assays	220	Biological samples > Blood assays > NMR metabolomics
199	YES	1.92466e-08	23450	CONTINUOUS	62355	0.0243017	0.016672	0.0319315	4.32435e-10	LINEAR	Docosahexaenoic Acid	220	Biological samples	Blood assays		Blood assays	220	Biological samples > Blood assays > NMR metabolomics
200	YES	2.61426e-08	23485	CONTINUOUS	62420	0.0229824	0.0157099	0.0302549	5.90325e-10	LINEAR	Cholesteryl Esters in Chylomicrons and Extremely Large VLDL	220	Biological samples	Blood assays		Blood assays	220	Biological samples > Blood assays > NMR metabolomics
201	YES	5.35923e-08	30240	CONTINUOUS	106545	0.0185702	0.0125825	0.024558	1.21622e-09	LINEAR	Reticulocyte percentage	100078	Biological samples	Assay results	100080	Blood assays	100081	Biological samples > Assay results > Blood assays > Blood count
202	YES	3.1389e-07	23560	CONTINUOUS	62420	-0.0198849	-0.0266186	-0.0131512	7.15883e-09	LINEAR	Phospholipids in Large HDL	220	Biological samples	Blood assays		Blood assays	220	Biological samples > Blood assays > NMR metabolomics
203	YES	3.27001e-07	23582	CONTINUOUS	59428	-0.022988	-0.0307829	-0.0151931	7.49478e-09	LINEAR	Free Cholesterol to Total Lipids in Chylomicrons and Extremely Large VLDL percentage	220	Biological samples	Blood assays		Blood assays	220	Biological samples > Blood assays > NMR metabolomics
204	YES	5.58758e-07	23572	CONTINUOUS	62420	0.0225739	0.014796	0.0303517	1.28697e-08	LINEAR	Concentration of Small HDL Particles	220	Biological samples	Blood assays		Blood assays	220	Biological samples > Blood assays > NMR metabolomics
205	YES	7.67809e-07	23410	CONTINUOUS	62420	-0.0221989	-0.0299229	-0.014475	1.77714e-08	LINEAR	Triglycerides in HDL	220	Biological samples	Blood assays		Blood assays	220	Biological samples > Blood assays > NMR metabolomics
206	YES	8.64414e-07	30250	CONTINUOUS	106544	0.01683	0.0109516	0.0227083	2.01049e-08	LINEAR	Reticulocyte count	100078	Biological samples	Assay results	100080	Blood assays	100081	Biological samples > Assay results > Blood assays > Blood count
207	YES	9.748e-07	30090	CONTINUOUS	108249	-0.0161564	-0.0218213	-0.0104914	2.27824e-08	LINEAR	Platelet crit	100078	Biological samples	Assay results	100080	Blood assays	100081	Biological samples > Assay results > Blood assays > Blood count
208	YES	1.13474e-06	20110#100	CAT-MUL	55098/49292(104390)	-0.0348655	-0.0471541	-0.0225824	2.66484e-08	LOGISTIC-BINARY	Illnesses of mother	100000	UK Biobank Assessment Centre	Touchscreen	100034	Family history	100034	UK Biobank Assessment Centre > Touchscreen > Family history
209	YES	1.21381e-06	23522	CONTINUOUS	62420	0.0216449	0.0140013	0.0292885	2.86426e-08	LINEAR	Triglycerides in Very Small VLDL	220	Biological samples	Blood assays		Blood assays	220	Biological samples > Blood assays > NMR metabolomics
210	YES	1.57613e-06	30110	CONTINUOUS	108249	0.0165681	0.0106673	0.0224688	3.73702e-08	LINEAR	Platelet distribution width	100078	Biological samples	Assay results	100080	Blood assays	100081	Biological samples > Assay results > Blood assays > Blood count
211	YES	1.8853e-06	23632	CONTINUOUS	62397	0.0189642	0.0121703	0.0257581	4.49135e-08	LINEAR	Free Cholesterol to Total Lipids in Very Large HDL percentage	220	Biological samples	Blood assays		Blood assays	220	Biological samples > Blood assays > NMR metabolomics
212	YES	1.88831e-06	23418	CONTINUOUS	62420	-0.0194846	-0.0264665	-0.0125028	4.51984e-08	LINEAR	Cholesteryl Esters in HDL	220	Biological samples	Blood assays		Blood assays	220	Biological samples > Blood assays > NMR metabolomics
213	YES	2.36101e-06	30620	CONTINUOUS	106526	-0.0145717	-0.0198323	-0.00931101	5.67795e-08	LINEAR	Alanine aminotransferase	100078	Biological samples	Assay results	100080	Blood assays	17518	Biological samples > Assay results > Blood assays > Blood biochemistry
214	YES	7.13729e-06	30060	CONTINUOUS	108251	0.0156524	0.00978333	0.0215214	1.72449e-07	LINEAR	Mean corpuscular haemoglobin concentration	100078	Biological samples	Assay results	100080	Blood assays	100081	Biological samples > Assay results > Blood assays > Blood count
215	YES	1.40966e-05	23575	CONTINUOUS	62420	0.0202774	0.0124832	0.0280715	3.4219e-07	LINEAR	Cholesterol in Small HDL	220	Biological samples	Blood assays		Blood assays	220	Biological samples > Blood assays > NMR metabolomics
216	YES	2.15728e-05	24352	CONTINUOUS	13425	-0.0422598	-0.0587641	-0.0257554	5.26107e-07	LINEAR	FR liver PDFF mean	100000	Assessment Centre	Imaging	105	Abdominal MRI	149	Assessment Centre > Imaging > Abdominal MRI > Abdominal composition
217	YES	2.28677e-05	23553	CONTINUOUS	62420	0.01749	0.0106407	0.0243393	5.60267e-07	LINEAR	Phospholipids in Very Large HDL	220	Biological samples	Blood assays		Blood assays	220	Biological samples > Blood assays > NMR metabolomics
218	YES	2.30672e-05	30720	CONTINUOUS	106572	-0.0142825	-0.0198787	-0.00868621	5.67759e-07	LINEAR	Cystatin C	100078	Biological samples	Assay results	100080	Blood assays	17518	Biological samples > Assay results > Blood assays > Blood biochemistry
219	YES	7.32525e-05	30290	CONTINUOUS	106545	0.0145875	0.00859817	0.0205769	1.81126e-06	LINEAR	High light scatter reticulocyte percentage	100078	Biological samples	Assay results	100080	Blood assays	100081	Biological samples > Assay results > Blood assays > Blood count
220	YES	7.49103e-05	20003#1141146234	CAT-MUL	110495/1081(111576)	0.137303	0.0803975	0.193299	1.86071e-06	LOGISTIC-BINARY	Treatment/medication code: atorvastatin	100000	UK Biobank Assessment Centre	Verbal interview	100075	Medications	100075	UK Biobank Assessment Centre > Verbal interview > Medications
221	YES	9.53186e-05	26568	INTEGER	13002	0.0412978	0.0241489	0.0584468	2.37839e-06	LINEAR	Number of HolesBeforeFixing (left hemisphere)	100000	UK Biobank Assessment Centre	Imaging	100	Brain MRI	190	UK Biobank Assessment Centre > Imaging > Brain MRI > T1 structural brain MRI > Freesurfer ASEG
222	YES	0.000109988	23435	CONTINUOUS	62355	0.0169012	0.00983587	0.0239665	2.75684e-06	LINEAR	Triglycerides to Phosphoglycerides ratio	220	Biological samples	Blood assays		Blood assays	220	Biological samples > Blood assays > NMR metabolomics
223	YES	0.000125953	30700	CONTINUOUS	106527	-0.0112626	-0.0159999	-0.00652519	3.17123e-06	LINEAR	Creatinine	100078	Biological samples	Assay results	100080	Blood assays	17518	Biological samples > Assay results > Blood assays > Blood biochemistry
224	YES	0.000179354	23638	CONTINUOUS	62420	-0.0170618	-0.0243545	-0.00976912	4.53599e-06	LINEAR	Triglycerides to Total Lipids in Large HDL percentage	220	Biological samples	Blood assays		Blood assays	220	Biological samples > Blood assays > NMR metabolomics
225	YES	0.000207554	25224	CONTINUOUS	12266	0.0409822	0.0233488	0.0586155	5.27264e-06	LINEAR	Mean L1 in superior corona radiata on FA skeleton (right)	100000	UK Biobank Assessment Centre	Imaging	100	Brain MRI	134	UK Biobank Assessment Centre > Imaging > Brain MRI > Diffusion brain MRI > dMRI skeleton
226	YES	0.000280036	23515	CONTINUOUS	62420	0.0170119	0.00958526	0.0244386	7.14555e-06	LINEAR	Triglycerides in Small VLDL	220	Biological samples	Blood assays		Blood assays	220	Biological samples > Blood assays > NMR metabolomics
227	YES	0.000282734	23624	CONTINUOUS	62420	0.0171906	0.00968096	0.0247003	7.24631e-06	LINEAR	Phospholipids to Total Lipids in Small LDL percentage	220	Biological samples	Blood assays		Blood assays	220	Biological samples > Blood assays > NMR metabolomics
228	YES	0.00036846	30300	CONTINUOUS	106544	0.0133995	0.0074695	0.0193295	9.48503e-06	LINEAR	High light scatter reticulocyte count	100078	Biological samples	Assay results	100080	Blood assays	100081	Biological samples > Assay results > Blood assays > Blood count
229	YES	0.00038779	25638	CONTINUOUS	12266	0.0396312	0.0220496	0.0572129	1.00264e-05	LINEAR	Weighted-mean L3 in tract inferior longitudinal fasciculus (right)	100000	UK Biobank Assessment Centre	Imaging	100	Brain MRI	135	UK Biobank Assessment Centre > Imaging > Brain MRI > Diffusion brain MRI > dMRI weighted means
230	YES	0.000421623	25763	CONTINUOUS	10984	-0.0419981	-0.0607098	-0.0232863	1.09488e-05	LINEAR	90th percentile of BOLD effect (in group-defined mask) for faces activation	100000	UK Biobank Assessment Centre	Imaging	100	Brain MRI	106	UK Biobank Assessment Centre > Imaging > Brain MRI > Task functional brain MRI
231	YES	0.000502032	25611	CONTINUOUS	12266	0.0392942	0.0216297	0.0569588	1.30935e-05	LINEAR	Weighted-mean L2 in tract inferior longitudinal fasciculus (right)	100000	UK Biobank Assessment Centre	Imaging	100	Brain MRI	135	UK Biobank Assessment Centre > Imaging > Brain MRI > Diffusion brain MRI > dMRI weighted means
232	YES	0.000657703	23457	CONTINUOUS	62355	-0.0165961	-0.0241637	-0.00902861	1.72278e-05	LINEAR	Docosahexaenoic Acid to Total Fatty Acids percentage	220	Biological samples	Blood assays		Blood assays	220	Biological samples > Blood assays > NMR metabolomics
233	YES	0.000669704	25508	CONTINUOUS	12266	-0.0387571	-0.0564458	-0.0210684	1.76178e-05	LINEAR	Weighted-mean FA in tract posterior thalamic radiation (right)	100000	UK Biobank Assessment Centre	Imaging	100	Brain MRI	135	UK Biobank Assessment Centre > Imaging > Brain MRI > Diffusion brain MRI > dMRI weighted means
234	YES	0.000701887	25530	CONTINUOUS	12266	0.0385415	0.0209044	0.0561787	1.85437e-05	LINEAR	Weighted-mean MD in tract inferior longitudinal fasciculus (right)	100000	UK Biobank Assessment Centre	Imaging	100	Brain MRI	135	UK Biobank Assessment Centre > Imaging > Brain MRI > Diffusion brain MRI > dMRI weighted means
235	YES	0.000738381	30080	CONTINUOUS	108252	-0.0125924	-0.0183728	-0.00681188	1.95912e-05	LINEAR	Platelet count	100078	Biological samples	Assay results	100080	Blood assays	100081	Biological samples > Assay results > Blood assays > Blood count
236	YES	0.00095448	1538-0	CAT-SIN	69384/111374	-999	-999	-999	2.54327e-05	MULTINOMIAL-LOGISTIC	Major dietary changes in the last 5 years	100000	UK Biobank Assessment Centre	Touchscreen	100050	Lifestyle and environment	100052	UK Biobank Assessment Centre > Touchscreen > Lifestyle and environment > Diet
237	YES	0.000959448	6177#100	CAT-MUL	6930/42645(49575)	-0.0543436	-0.0795867	-0.028971	2.56734e-05	LOGISTIC-BINARY	Medication for cholesterol, blood pressure or diabetes	100000	UK Biobank Assessment Centre	Touchscreen	100036	Health and medical history	100045	UK Biobank Assessment Centre > Touchscreen > Health and medical history > Medication
238	YES	0.00123217	41200#D102	CAT-MUL	111539/47(111586)	0.495773	0.255886	0.725592	3.31101e-05	LOGISTIC-BINARY	Operative procedures - main OPCS4: D10.2 Modified radical mastoidectomy	100091	Health-related outcomes	Hospital inpatient	2005	Summary Operations	2005	Health-related outcomes > Hospital inpatient > Summary Operations
239	YES	0.00131108	23484	CONTINUOUS	62420	0.0153716	0.00808728	0.0226559	3.53787e-05	LINEAR	Cholesterol in Chylomicrons and Extremely Large VLDL	220	Biological samples	Blood assays		Blood assays	220	Biological samples > Blood assays > NMR metabolomics
240	YES	0.00145304	1428-3	CAT-SIN	57151/111354	-999	-999	-999	3.93734e-05	MULTINOMIAL-LOGISTIC	Spread type	100000	UK Biobank Assessment Centre	Touchscreen	100050	Lifestyle and environment	100052	UK Biobank Assessment Centre > Touchscreen > Lifestyle and environment > Diet
241	YES	0.00148099	25695	CONTINUOUS	12266	-0.0367234	-0.0542494	-0.0191975	4.0298e-05	LINEAR	Weighted-mean OD in tract medial lemniscus (right)	100000	UK Biobank Assessment Centre	Imaging	100	Brain MRI	135	UK Biobank Assessment Centre > Imaging > Brain MRI > Diffusion brain MRI > dMRI weighted means
242	YES	0.00175097	22680	CONTINUOUS	13496	0.034046	0.0176381	0.0504539	4.78418e-05	LINEAR	Mean carotid IMT (intima-medial thickness) at 240 degrees	100000	UK Biobank Assessment Centre	Physical measures	101	Carotid ultrasound	101	UK Biobank Assessment Centre > Physical measures > Carotid ultrasound
243	YES	0.00177334	25637	CONTINUOUS	12266	0.0364042	0.0188433	0.0539652	4.86533e-05	LINEAR	Weighted-mean L3 in tract inferior longitudinal fasciculus (left)	100000	UK Biobank Assessment Centre	Imaging	100	Brain MRI	135	UK Biobank Assessment Centre > Imaging > Brain MRI > Diffusion brain MRI > dMRI weighted means
244	YES	0.00181077	1835	CAT-SIN	31584/78107(109691)	-0.0275901	-0.0409119	-0.0142482	4.98845e-05	LOGISTIC-BINARY	Mother still alive	100000	UK Biobank Assessment Centre	Touchscreen	100034	Family history	100034	UK Biobank Assessment Centre > Touchscreen > Family history
245	YES	0.00185331	25590	CONTINUOUS	12266	0.0365227	0.0188514	0.0541939	5.12658e-05	LINEAR	Weighted-mean L1 in tract superior longitudinal fasciculus (left)	100000	UK Biobank Assessment Centre	Imaging	100	Brain MRI	135	UK Biobank Assessment Centre > Imaging > Brain MRI > Diffusion brain MRI > dMRI weighted means
246	YES	0.0018959	131298	DATE	109175/2411(111586)	0.0808308	0.0414279	0.119796	5.26578e-05	LOGISTIC-BINARY	Date I21 first reported (acute myocardial infarction)	2409	Health-related outcomes	First occurrences		First occurrences	2409	Health-related outcomes > First occurrences > Circulatory system disorders
247	YES	0.0021158	23406	CONTINUOUS	62420	-0.0142718	-0.0212354	-0.00730828	5.90044e-05	LINEAR	HDL Cholesterol	220	Biological samples	Blood assays		Blood assays	220	Biological samples > Blood assays > NMR metabolomics
248	YES	0.00225481	25616	CONTINUOUS	12266	0.0359246	0.0183296	0.0535195	6.31356e-05	LINEAR	Weighted-mean L2 in tract posterior thalamic radiation (right)	100000	UK Biobank Assessment Centre	Imaging	100	Brain MRI	135	UK Biobank Assessment Centre > Imaging > Brain MRI > Diffusion brain MRI > dMRI weighted means
249	YES	0.00231202	25609	CONTINUOUS	12266	0.0359453	0.0183098	0.0535808	6.49986e-05	LINEAR	Weighted-mean L2 in tract inferior fronto-occipital fasciculus (right)	100000	UK Biobank Assessment Centre	Imaging	100	Brain MRI	135	UK Biobank Assessment Centre > Imaging > Brain MRI > Diffusion brain MRI > dMRI weighted means
250	YES	0.0025979	25761	CONTINUOUS	10984	-0.0377758	-0.056443	-0.0191087	7.3329e-05	LINEAR	90th percentile of BOLD effect (in group-defined mask) for shapes activation	100000	UK Biobank Assessment Centre	Imaging	100	Brain MRI	106	UK Biobank Assessment Centre > Imaging > Brain MRI > Task functional brain MRI
251	YES	0.00272542	25044	CONTINUOUS	10984	-0.0377409	-0.0564493	-0.0190325	7.72361e-05	LINEAR	Median BOLD effect (in group-defined mask) for faces activation	100000	UK Biobank Assessment Centre	Imaging	100	Brain MRI	106	UK Biobank Assessment Centre > Imaging > Brain MRI > Task functional brain MRI
252	YES	0.00315276	41200#H062	CAT-MUL	111557/29(111586)	0.584311	0.284236	0.871965	8.97027e-05	LOGISTIC-BINARY	Operative procedures - main OPCS4: H06.2 Extended right hemicolectomy and anastomosis of ileum to colon	100091	Health-related outcomes	Hospital inpatient	2005	Summary Operations	2005	Health-related outcomes > Hospital inpatient > Summary Operations
253	YES	0.00324532	25225	CONTINUOUS	12266	0.0349096	0.0174098	0.0524093	9.27025e-05	LINEAR	Mean L1 in superior corona radiata on FA skeleton (left)	100000	UK Biobank Assessment Centre	Imaging	100	Brain MRI	134	UK Biobank Assessment Centre > Imaging > Brain MRI > Diffusion brain MRI > dMRI skeleton
254	YES	0.00335375	25529	CONTINUOUS	12266	0.0351071	0.0174681	0.0527461	9.61786e-05	LINEAR	Weighted-mean MD in tract inferior longitudinal fasciculus (left)	100000	UK Biobank Assessment Centre	Imaging	100	Brain MRI	135	UK Biobank Assessment Centre > Imaging > Brain MRI > Diffusion brain MRI > dMRI weighted means
255	YES	0.00369937	1468-5	CAT-SIN	20301/91013	-999	-999	-999	0.000106508	MULTINOMIAL-LOGISTIC	Cereal type	100000	UK Biobank Assessment Centre	Touchscreen	100050	Lifestyle and environment	100052	UK Biobank Assessment Centre > Touchscreen > Lifestyle and environment > Diet
256	YES	0.0039043	25129	CONTINUOUS	12266	0.034296	0.016891	0.0517011	0.000112849	LINEAR	Mean MD in superior corona radiata on FA skeleton (left)	100000	UK Biobank Assessment Centre	Imaging	100	Brain MRI	134	UK Biobank Assessment Centre > Imaging > Brain MRI > Diffusion brain MRI > dMRI skeleton
257	YES	0.00408215	25503	CONTINUOUS	12266	-0.0346797	-0.0523337	-0.0170257	0.00011845	LINEAR	Weighted-mean FA in tract inferior longitudinal fasciculus (right)	100000	UK Biobank Assessment Centre	Imaging	100	Brain MRI	135	UK Biobank Assessment Centre > Imaging > Brain MRI > Diffusion brain MRI > dMRI weighted means
258	YES	0.00475047	41200#K606	CAT-MUL	111318/268(111586)	0.211452	0.101002	0.31864	0.000138379	LOGISTIC-BINARY	Operative procedures - main OPCS4: K60.6 Implantation of intravenous dual chamber cardiac pacemaker system	100091	Health-related outcomes	Hospital inpatient	2005	Summary Operations	2005	Health-related outcomes > Hospital inpatient > Summary Operations
259	YES	0.00499615	25610	CONTINUOUS	12266	0.0342254	0.0165653	0.0518855	0.000146099	LINEAR	Weighted-mean L2 in tract inferior longitudinal fasciculus (left)	100000	UK Biobank Assessment Centre	Imaging	100	Brain MRI	135	UK Biobank Assessment Centre > Imaging > Brain MRI > Diffusion brain MRI > dMRI weighted means
260	YES	0.00502519	131306	DATE	106647/4939(111586)	0.0546046	0.0262957	0.082698	0.000147516	LOGISTIC-BINARY	Date I25 first reported (chronic ischaemic heart disease)	2409	Health-related outcomes	First occurrences		First occurrences	2409	Health-related outcomes > First occurrences > Circulatory system disorders
261	YES	0.00564454	25643	CONTINUOUS	12266	0.0337212	0.016172	0.0512704	0.000166334	LINEAR	Weighted-mean L3 in tract posterior thalamic radiation (right)	100000	UK Biobank Assessment Centre	Imaging	100	Brain MRI	135	UK Biobank Assessment Centre > Imaging > Brain MRI > Diffusion brain MRI > dMRI weighted means
262	YES	0.00587624	22617#8131	CAT-MUL	28527/121(28648)	0.301113	0.140681	0.455529	0.000173882	LOGISTIC-BINARY	Job code - historical: Assemblers (electrical products)	100089	Online follow-up	Work environment	130	Employment history	130	Online follow-up > Work environment > Employment history
263	YES	0.00587624	25128	CONTINUOUS	12266	0.0335833	0.0160501	0.0511165	0.000174489	LINEAR	Mean MD in superior corona radiata on FA skeleton (right)	100000	UK Biobank Assessment Centre	Imaging	100	Brain MRI	134	UK Biobank Assessment Centre > Imaging > Brain MRI > Diffusion brain MRI > dMRI skeleton
264	YES	0.00652802	25528	CONTINUOUS	12266	0.0335017	0.0158824	0.0511211	0.00019458	LINEAR	Weighted-mean MD in tract inferior fronto-occipital fasciculus (right)	100000	UK Biobank Assessment Centre	Imaging	100	Brain MRI	135	UK Biobank Assessment Centre > Imaging > Brain MRI > Diffusion brain MRI > dMRI weighted means
265	YES	0.00702333	41200#K492	CAT-MUL	111554/32(111586)	0.536202	0.244748	0.814474	0.000210137	LOGISTIC-BINARY	Operative procedures - main OPCS4: K49.2 Percutaneous transluminal balloon angioplasty of multiple coronary arteries	100091	Health-related outcomes	Hospital inpatient	2005	Summary Operations	2005	Health-related outcomes > Hospital inpatient > Summary Operations
266	YES	0.00746569	25576	CONTINUOUS	12266	0.0328131	0.0153879	0.0502382	0.000224215	LINEAR	Weighted-mean L1 in tract parahippocampal part of cingulum (right)	100000	UK Biobank Assessment Centre	Imaging	100	Brain MRI	135	UK Biobank Assessment Centre > Imaging > Brain MRI > Diffusion brain MRI > dMRI weighted means
267	YES	0.00768914	25536	CONTINUOUS	12266	0.0331798	0.0155193	0.0508402	0.000231794	LINEAR	Weighted-mean MD in tract superior longitudinal fasciculus (left)	100000	UK Biobank Assessment Centre	Imaging	100	Brain MRI	135	UK Biobank Assessment Centre > Imaging > Brain MRI > Diffusion brain MRI > dMRI weighted means
268	YES	0.00800727	25685	CONTINUOUS	12266	-0.0324522	-0.0497786	-0.0151258	0.000242288	LINEAR	Weighted-mean OD in tract corticospinal tract (left)	100000	UK Biobank Assessment Centre	Imaging	100	Brain MRI	135	UK Biobank Assessment Centre > Imaging > Brain MRI > Diffusion brain MRI > dMRI weighted means
269	YES	0.00801603	2654-7	CAT-SIN	20367/56951	-999	-999	-999	0.000243458	MULTINOMIAL-LOGISTIC	Non-butter spread type details	100000	UK Biobank Assessment Centre	Touchscreen	100050	Lifestyle and environment	100052	UK Biobank Assessment Centre > Touchscreen > Lifestyle and environment > Diet
270	YES	0.00831967	1797	CAT-SIN	52968/55501(108469)	-0.0230971	-0.0354713	-0.0107239	0.00025362	LOGISTIC-BINARY	Father still alive	100000	UK Biobank Assessment Centre	Touchscreen	100034	Family history	100034	UK Biobank Assessment Centre > Touchscreen > Family history
271	YES	0.00900692	23576	CONTINUOUS	62420	0.0144758	0.00667563	0.0222759	0.000275587	LINEAR	Cholesteryl Esters in Small HDL	220	Biological samples	Blood assays		Blood assays	220	Biological samples > Blood assays > NMR metabolomics
272	YES	0.00939044	22617#1222	CAT-MUL	28602/46(28648)	0.448956	0.199467	0.686567	0.000288382	LOGISTIC-BINARY	Job code - historical: Conference and exhibition managers	100089	Online follow-up	Work environment	130	Employment history	130	Online follow-up > Work environment > Employment history
273	YES	0.0093947	25502	CONTINUOUS	12266	-0.0325576	-0.0501602	-0.0149551	0.000289574	LINEAR	Weighted-mean FA in tract inferior longitudinal fasciculus (left)	100000	UK Biobank Assessment Centre	Imaging	100	Brain MRI	135	UK Biobank Assessment Centre > Imaging > Brain MRI > Diffusion brain MRI > dMRI weighted means
274	YES	0.00997532	22671	CONTINUOUS	13541	0.030245	0.0138178	0.0466723	0.000308596	LINEAR	Mean carotid IMT (intima-medial thickness) at 120 degrees	100000	UK Biobank Assessment Centre	Physical measures	101	Carotid ultrasound	101	UK Biobank Assessment Centre > Physical measures > Carotid ultrasound
275	YES	0.00999902	23580	CONTINUOUS	59428	0.0145638	0.00664919	0.0224785	0.000310458	LINEAR	Cholesterol to Total Lipids in Chylomicrons and Extremely Large VLDL percentage	220	Biological samples	Blood assays		Blood assays	220	Biological samples > Blood assays > NMR metabolomics
276	YES	0.01026	25276	CONTINUOUS	12266	0.0323785	0.0147478	0.0500091	0.000319719	LINEAR	Mean L2 in posterior thalamic radiation on FA skeleton (right)	100000	UK Biobank Assessment Centre	Imaging	100	Brain MRI	134	UK Biobank Assessment Centre > Imaging > Brain MRI > Diffusion brain MRI > dMRI skeleton
277	YES	0.010889	25368	CONTINUOUS	12266	-0.0320798	-0.0496284	-0.0145312	0.000340633	LINEAR	Mean ICVF in superior corona radiata on FA skeleton (right)	100000	UK Biobank Assessment Centre	Imaging	100	Brain MRI	134	UK Biobank Assessment Centre > Imaging > Brain MRI > Diffusion brain MRI > dMRI skeleton
278	YES	0.010889	23481	CONTINUOUS	62420	0.0133541	0.00604614	0.0206621	0.00034178	LINEAR	Concentration of Chylomicrons and Extremely Large VLDL Particles	220	Biological samples	Blood assays		Blood assays	220	Biological samples > Blood assays > NMR metabolomics
279	YES	0.0110415	25674	CONTINUOUS	12266	-0.0323129	-0.0500161	-0.0146098	0.000347814	LINEAR	Weighted-mean ICVF in tract superior thalamic radiation (right)	100000	UK Biobank Assessment Centre	Imaging	100	Brain MRI	135	UK Biobank Assessment Centre > Imaging > Brain MRI > Diffusion brain MRI > dMRI weighted means
280	YES	0.0116042	25360	CONTINUOUS	12266	-0.0321857	-0.0498882	-0.0144832	0.000366849	LINEAR	Mean ICVF in anterior limb of internal capsule on FA skeleton (right)	100000	UK Biobank Assessment Centre	Imaging	100	Brain MRI	134	UK Biobank Assessment Centre > Imaging > Brain MRI > Diffusion brain MRI > dMRI skeleton
281	YES	0.0119757	22601#81312794	CAT-MUL	28554/94(28648)	0.319674	0.139299	0.492559	0.000379946	LOGISTIC-BINARY	Job coding: assembler, machine operator, foreman	100089	Online follow-up	Work environment	130	Employment history	130	Online follow-up > Work environment > Employment history
282	YES	0.0124316	22436	CONTINUOUS	2592	-0.0679492	-0.105508	-0.0303905	0.000395811	LINEAR	Liver proton density fat fraction (AMRA)	100000	UK Biobank Assessment Centre	Imaging	105	Abdominal MRI	149	UK Biobank Assessment Centre > Imaging > Abdominal MRI > Abdominal composition
283	YES	0.0125244	23559	CONTINUOUS	62420	-0.0121488	-0.018875	-0.00542265	0.000400182	LINEAR	Total Lipids in Large HDL	220	Biological samples	Blood assays		Blood assays	220	Biological samples > Blood assays > NMR metabolomics
284	YES	0.0128018	25369	CONTINUOUS	12266	-0.031541	-0.0490343	-0.0140476	0.00041049	LINEAR	Mean ICVF in superior corona radiata on FA skeleton (left)	100000	UK Biobank Assessment Centre	Imaging	100	Brain MRI	134	UK Biobank Assessment Centre > Imaging > Brain MRI > Diffusion brain MRI > dMRI skeleton
285	YES	0.0131233	25636	CONTINUOUS	12266	0.0316448	0.0140566	0.049233	0.000422279	LINEAR	Weighted-mean L3 in tract inferior fronto-occipital fasciculus (right)	100000	UK Biobank Assessment Centre	Imaging	100	Brain MRI	135	UK Biobank Assessment Centre > Imaging > Brain MRI > Diffusion brain MRI > dMRI weighted means
286	YES	0.0134768	25380	CONTINUOUS	12266	-0.0314229	-0.0489275	-0.0139184	0.000435176	LINEAR	Mean ICVF in cingulum hippocampus on FA skeleton (right)	100000	UK Biobank Assessment Centre	Imaging	100	Brain MRI	134	UK Biobank Assessment Centre > Imaging > Brain MRI > Diffusion brain MRI > dMRI skeleton
287	YES	0.0136204	22679	CONTINUOUS	13496	0.0297682	0.0131675	0.0463689	0.000441352	LINEAR	Minimum carotid IMT (intima-medial thickness) at 240 degrees	100000	UK Biobank Assessment Centre	Physical measures	101	Carotid ultrasound	101	UK Biobank Assessment Centre > Physical measures > Carotid ultrasound
288	YES	0.0139445	22681	CONTINUOUS	13496	0.0293907	0.012967	0.0458144	0.000453427	LINEAR	Maximum carotid IMT (intima-medial thickness) at 240 degrees	100000	UK Biobank Assessment Centre	Physical measures	101	Carotid ultrasound	101	UK Biobank Assessment Centre > Physical measures > Carotid ultrasound
289	YES	0.0140172	25387	CONTINUOUS	12266	-0.0312764	-0.0487652	-0.0137877	0.000457374	LINEAR	Mean ICVF in superior fronto-occipital fasciculus on FA skeleton (left)	100000	UK Biobank Assessment Centre	Imaging	100	Brain MRI	134	UK Biobank Assessment Centre > Imaging > Brain MRI > Diffusion brain MRI > dMRI skeleton
290	YES	0.0141103	23640	CONTINUOUS	62420	0.0131928	0.00580917	0.0205765	0.000462005	LINEAR	Cholesterol to Total Lipids in Medium HDL percentage	220	Biological samples	Blood assays		Blood assays	220	Biological samples > Blood assays > NMR metabolomics
291	YES	0.0144406	25593	CONTINUOUS	12266	0.0312766	0.0137389	0.0488143	0.00047445	LINEAR	Weighted-mean L1 in tract superior thalamic radiation (right)	100000	UK Biobank Assessment Centre	Imaging	100	Brain MRI	135	UK Biobank Assessment Centre > Imaging > Brain MRI > Diffusion brain MRI > dMRI weighted means
292	YES	0.0144684	25650	CONTINUOUS	12266	-0.0316803	-0.0494542	-0.0139063	0.000477914	LINEAR	Weighted-mean ICVF in tract acoustic radiation (left)	100000	UK Biobank Assessment Centre	Imaging	100	Brain MRI	135	UK Biobank Assessment Centre > Imaging > Brain MRI > Diffusion brain MRI > dMRI weighted means
293	YES	0.0144684	25670	CONTINUOUS	12266	-0.0313644	-0.0489631	-0.0137656	0.000478631	LINEAR	Weighted-mean ICVF in tract posterior thalamic radiation (right)	100000	UK Biobank Assessment Centre	Imaging	100	Brain MRI	135	UK Biobank Assessment Centre > Imaging > Brain MRI > Diffusion brain MRI > dMRI weighted means
294	YES	0.0148586	25416	CONTINUOUS	12266	-0.0315918	-0.0493589	-0.0138246	0.000493216	LINEAR	Mean OD in superior corona radiata on FA skeleton (right)	100000	UK Biobank Assessment Centre	Imaging	100	Brain MRI	134	UK Biobank Assessment Centre > Imaging > Brain MRI > Diffusion brain MRI > dMRI skeleton
295	YES	0.015151	25040	CONTINUOUS	10984	-0.0330963	-0.0517421	-0.0144505	0.000504634	LINEAR	Median BOLD effect (in group-defined mask) for shapes activation	100000	UK Biobank Assessment Centre	Imaging	100	Brain MRI	106	UK Biobank Assessment Centre > Imaging > Brain MRI > Task functional brain MRI
296	YES	0.0160769	25145	CONTINUOUS	12266	0.0311185	0.0135013	0.0487357	0.000537289	LINEAR	Mean MD in superior longitudinal fasciculus on FA skeleton (left)	100000	UK Biobank Assessment Centre	Imaging	100	Brain MRI	134	UK Biobank Assessment Centre > Imaging > Brain MRI > Diffusion brain MRI > dMRI skeleton
297	YES	0.0163063	20003#1140882498	CAT-MUL	111528/48(111576)	0.418462	0.1745	0.650589	0.000546795	LOGISTIC-BINARY	Treatment/medication code: penicillin	100000	UK Biobank Assessment Centre	Verbal interview	100075	Medications	100075	UK Biobank Assessment Centre > Verbal interview > Medications
298	YES	0.0163577	25591	CONTINUOUS	12266	0.0310796	0.0134514	0.0487078	0.000550366	LINEAR	Weighted-mean L1 in tract superior longitudinal fasciculus (right)	100000	UK Biobank Assessment Centre	Imaging	100	Brain MRI	135	UK Biobank Assessment Centre > Imaging > Brain MRI > Diffusion brain MRI > dMRI weighted means
299	YES	0.0177116	25664	CONTINUOUS	12266	-0.030949	-0.0486178	-0.0132802	0.00059792	LINEAR	Weighted-mean ICVF in tract inferior longitudinal fasciculus (left)	100000	UK Biobank Assessment Centre	Imaging	100	Brain MRI	135	UK Biobank Assessment Centre > Imaging > Brain MRI > Diffusion brain MRI > dMRI weighted means
300	YES	0.0185656	25644	CONTINUOUS	12266	0.0308017	0.0131465	0.0484569	0.000628844	LINEAR	Weighted-mean L3 in tract superior longitudinal fasciculus (left)	100000	UK Biobank Assessment Centre	Imaging	100	Brain MRI	135	UK Biobank Assessment Centre > Imaging > Brain MRI > Diffusion brain MRI > dMRI weighted means
301	YES	0.0195201	20107#9	CAT-MUL	87241/12265(99506)	-0.0332729	-0.0524776	-0.0141637	0.00066338	LOGISTIC-BINARY	Illnesses of father: Diabetes	100000	UK Biobank Assessment Centre	Touchscreen	100034	Family history	100034	UK Biobank Assessment Centre > Touchscreen > Family history
302	YES	0.0204036	25241	CONTINUOUS	12266	0.0305637	0.0129023	0.048225	0.000695706	LINEAR	Mean L1 in superior longitudinal fasciculus on FA skeleton (left)	100000	UK Biobank Assessment Centre	Imaging	100	Brain MRI	134	UK Biobank Assessment Centre > Imaging > Brain MRI > Diffusion brain MRI > dMRI skeleton
303	YES	0.0206607	22601#24523188	CAT-MUL	28596/52(28648)	0.40092	0.162301	0.627756	0.000706807	LOGISTIC-BINARY	Job coding: archivist, curator, conservator, inspector of ancient monuments, museum officer	100089	Online follow-up	Work environment	130	Employment history	130	Online follow-up > Work environment > Employment history
304	YES	0.0217813	25144	CONTINUOUS	12266	0.0303354	0.0127031	0.0479677	0.000747601	LINEAR	Mean MD in superior longitudinal fasciculus on FA skeleton (right)	100000	UK Biobank Assessment Centre	Imaging	100	Brain MRI	134	UK Biobank Assessment Centre > Imaging > Brain MRI > Diffusion brain MRI > dMRI skeleton
305	YES	0.0225815	25608	CONTINUOUS	12266	0.0302166	0.0125966	0.0478365	0.000777619	LINEAR	Weighted-mean L2 in tract inferior fronto-occipital fasciculus (left)	100000	UK Biobank Assessment Centre	Imaging	100	Brain MRI	135	UK Biobank Assessment Centre > Imaging > Brain MRI > Diffusion brain MRI > dMRI weighted means
306	YES	0.0228935	25660	CONTINUOUS	12266	-0.0303281	-0.0480379	-0.0126183	0.000790946	LINEAR	Weighted-mean ICVF in tract forceps major	100000	UK Biobank Assessment Centre	Imaging	100	Brain MRI	135	UK Biobank Assessment Centre > Imaging > Brain MRI > Diffusion brain MRI > dMRI weighted means
307	YES	0.0247968	25336	CONTINUOUS	12266	0.0299324	0.0123283	0.0475365	0.000862084	LINEAR	Mean L3 in superior longitudinal fasciculus on FA skeleton (right)	100000	UK Biobank Assessment Centre	Imaging	100	Brain MRI	134	UK Biobank Assessment Centre > Imaging > Brain MRI > Diffusion brain MRI > dMRI skeleton
308	YES	0.0247968	25669	CONTINUOUS	12266	-0.0298285	-0.0473719	-0.0122852	0.000862304	LINEAR	Weighted-mean ICVF in tract posterior thalamic radiation (left)	100000	UK Biobank Assessment Centre	Imaging	100	Brain MRI	135	UK Biobank Assessment Centre > Imaging > Brain MRI > Diffusion brain MRI > dMRI weighted means
309	YES	0.0249842	25498	CONTINUOUS	12266	-0.0302022	-0.0479813	-0.012423	0.000871642	LINEAR	Weighted-mean FA in tract forceps major	100000	UK Biobank Assessment Centre	Imaging	100	Brain MRI	135	UK Biobank Assessment Centre > Imaging > Brain MRI > Diffusion brain MRI > dMRI weighted means
310	YES	0.0254779	25366	CONTINUOUS	12266	-0.0298639	-0.0474775	-0.0122503	0.000891742	LINEAR	Mean ICVF in anterior corona radiata on FA skeleton (right)	100000	UK Biobank Assessment Centre	Imaging	100	Brain MRI	134	UK Biobank Assessment Centre > Imaging > Brain MRI > Diffusion brain MRI > dMRI skeleton
311	YES	0.0255839	25226	CONTINUOUS	12266	0.0291501	0.0119433	0.0463569	0.000900519	LINEAR	Mean L1 in posterior corona radiata on FA skeleton (right)	100000	UK Biobank Assessment Centre	Imaging	100	Brain MRI	134	UK Biobank Assessment Centre > Imaging > Brain MRI > Diffusion brain MRI > dMRI skeleton
312	YES	0.0255839	23427	CONTINUOUS	62420	0.0127337	0.00521584	0.0202516	0.000901228	LINEAR	Total Concentration of Lipoprotein Particles	220	Biological samples	Blood assays		Blood assays	220	Biological samples > Blood assays > NMR metabolomics
313	YES	0.0261019	41200#K633	CAT-MUL	110667/919(111586)	0.104769	0.0422057	0.166188	0.000922422	LOGISTIC-BINARY	Operative procedures - main OPCS4: K63.3 Angiocardiography of left side of heart NEC	100091	Health-related outcomes	Hospital inpatient	2005	Summary Operations	2005	Health-related outcomes > Hospital inpatient > Summary Operations
314	YES	0.0266014	25577	CONTINUOUS	12266	0.0297537	0.012122	0.0473854	0.000943079	LINEAR	Weighted-mean L1 in tract corticospinal tract (left)	100000	UK Biobank Assessment Centre	Imaging	100	Brain MRI	135	UK Biobank Assessment Centre > Imaging > Brain MRI > Diffusion brain MRI > dMRI weighted means
315	YES	0.0267025	23480	CONTINUOUS	62421	0.0130386	0.0053066	0.0207706	0.000949676	LINEAR	Glycoprotein Acetyls	220	Biological samples	Blood assays		Blood assays	220	Biological samples > Blood assays > NMR metabolomics
316	YES	0.0269805	6159#4	CAT-MUL	83246/28206(111452)	-0.0229076	-0.0365242	-0.00932309	0.00096261	LOGISTIC-BINARY	Pain type(s) experienced in last month: Back pain	100000	UK Biobank Assessment Centre	Touchscreen	100036	Health and medical history	100048	UK Biobank Assessment Centre > Touchscreen > Health and medical history > Pain
317	YES	0.0277644	25535	CONTINUOUS	12266	0.0294925	0.0119376	0.0470474	0.000993714	LINEAR	Weighted-mean MD in tract posterior thalamic radiation (right)	100000	UK Biobank Assessment Centre	Imaging	100	Brain MRI	135	UK Biobank Assessment Centre > Imaging > Brain MRI > Diffusion brain MRI > dMRI weighted means
318	YES	0.0278755	25671	CONTINUOUS	12266	-0.0297601	-0.0474851	-0.0120351	0.00100084	LINEAR	Weighted-mean ICVF in tract superior longitudinal fasciculus (left)	100000	UK Biobank Assessment Centre	Imaging	100	Brain MRI	135	UK Biobank Assessment Centre > Imaging > Brain MRI > Diffusion brain MRI > dMRI weighted means
319	YES	0.0280583	25324	CONTINUOUS	12266	0.0289857	0.0117076	0.0462638	0.00101057	LINEAR	Mean L3 in posterior thalamic radiation on FA skeleton (right)	100000	UK Biobank Assessment Centre	Imaging	100	Brain MRI	134	UK Biobank Assessment Centre > Imaging > Brain MRI > Diffusion brain MRI > dMRI skeleton
320	YES	0.0284784	22601#12223226	CAT-MUL	28610/38(28648)	0.447171	0.171883	0.708138	0.00102892	LOGISTIC-BINARY	Job coding: conference/events/exhibition manager	100089	Online follow-up	Work environment	130	Employment history	130	Online follow-up > Work environment > Employment history
321	YES	0.0289861	25126	CONTINUOUS	12266	0.0293504	0.0117965	0.0469043	0.00105053	LINEAR	Mean MD in anterior corona radiata on FA skeleton (right)	100000	UK Biobank Assessment Centre	Imaging	100	Brain MRI	134	UK Biobank Assessment Centre > Imaging > Brain MRI > Diffusion brain MRI > dMRI skeleton
322	YES	0.0295898	25584	CONTINUOUS	12266	0.0293991	0.01178	0.0470182	0.00107575	LINEAR	Weighted-mean L1 in tract inferior longitudinal fasciculus (right)	100000	UK Biobank Assessment Centre	Imaging	100	Brain MRI	135	UK Biobank Assessment Centre > Imaging > Brain MRI > Diffusion brain MRI > dMRI weighted means
323	YES	0.0300405	20277#4212	CAT-MUL	97639/218(97857)	0.201849	0.0785019	0.321057	0.00109553	LOGISTIC-BINARY	Job code at visit: Legal secretaries	100000	UK Biobank Assessment Centre	Verbal interview	100073	Employment	100073	UK Biobank Assessment Centre > Verbal interview > Employment
324	YES	0.0308553	25364	CONTINUOUS	12266	-0.0295294	-0.0473007	-0.0117582	0.00112873	LINEAR	Mean ICVF in retrolenticular part of internal capsule on FA skeleton (right)	100000	UK Biobank Assessment Centre	Imaging	100	Brain MRI	134	UK Biobank Assessment Centre > Imaging > Brain MRI > Diffusion brain MRI > dMRI skeleton
325	YES	0.0313028	22672	CONTINUOUS	13541	0.0272724	0.0108342	0.0437106	0.00114863	LINEAR	Maximum carotid IMT (intima-medial thickness) at 120 degrees	100000	UK Biobank Assessment Centre	Physical measures	101	Carotid ultrasound	101	UK Biobank Assessment Centre > Physical measures > Carotid ultrasound
326	YES	0.0315879	25578	CONTINUOUS	12266	0.029283	0.0116143	0.0469516	0.00116266	LINEAR	Weighted-mean L1 in tract corticospinal tract (right)	100000	UK Biobank Assessment Centre	Imaging	100	Brain MRI	135	UK Biobank Assessment Centre > Imaging > Brain MRI > Diffusion brain MRI > dMRI weighted means
327	YES	0.0319488	6153#100	CAT-MUL	12825/48263(61088)	-0.0320059	-0.051312	-0.0126337	0.00117955	LOGISTIC-BINARY	Medication for cholesterol, blood pressure, diabetes, or take exogenous hormones	100000	UK Biobank Assessment Centre	Touchscreen	100036	Health and medical history	100045	UK Biobank Assessment Centre > Touchscreen > Health and medical history > Medication
328	YES	0.0321606	25056	CONTINUOUS	12266	-0.0290919	-0.0466841	-0.0114998	0.00119224	LINEAR	Mean FA in middle cerebellar peduncle on FA skeleton	100000	UK Biobank Assessment Centre	Imaging	100	Brain MRI	134	UK Biobank Assessment Centre > Imaging > Brain MRI > Diffusion brain MRI > dMRI skeleton
329	YES	0.0321606	25592	CONTINUOUS	12266	0.0289169	0.0114256	0.0464081	0.00119611	LINEAR	Weighted-mean L1 in tract superior thalamic radiation (left)	100000	UK Biobank Assessment Centre	Imaging	100	Brain MRI	135	UK Biobank Assessment Centre > Imaging > Brain MRI > Diffusion brain MRI > dMRI weighted means
330	YES	0.0321606	22675	CONTINUOUS	13602	0.0272734	0.0107734	0.0437733	0.00119826	LINEAR	Maximum carotid IMT (intima-medial thickness) at 150 degrees	100000	UK Biobank Assessment Centre	Physical measures	101	Carotid ultrasound	101	UK Biobank Assessment Centre > Physical measures > Carotid ultrasound
331	YES	0.032352	41200#E028	CAT-MUL	111528/58(111586)	0.36487	0.137647	0.580827	0.0012109	LOGISTIC-BINARY	Operative procedures - main OPCS4: E02.8 Other specified plastic operations on nose	100091	Health-related outcomes	Hospital inpatient	2005	Summary Operations	2005	Health-related outcomes > Hospital inpatient > Summary Operations
332	YES	0.032352	25361	CONTINUOUS	12266	-0.0292606	-0.0469813	-0.0115399	0.0012127	LINEAR	Mean ICVF in anterior limb of internal capsule on FA skeleton (left)	100000	UK Biobank Assessment Centre	Imaging	100	Brain MRI	134	UK Biobank Assessment Centre > Imaging > Brain MRI > Diffusion brain MRI > dMRI skeleton
333	YES	0.0329484	26711	CONTINUOUS	13002	-0.0273759	-0.0439865	-0.0107653	0.00123877	LINEAR	Volume of LP (right hemisphere)	100000	UK Biobank Assessment Centre	Imaging	100	Brain MRI	191	UK Biobank Assessment Centre > Imaging > Brain MRI > T1 structural brain MRI > Freesurfer subsegmentation
334	YES	0.0336645	25539	CONTINUOUS	12266	0.0288301	0.0112992	0.0463611	0.0012695	LINEAR	Weighted-mean MD in tract superior thalamic radiation (right)	100000	UK Biobank Assessment Centre	Imaging	100	Brain MRI	135	UK Biobank Assessment Centre > Imaging > Brain MRI > Diffusion brain MRI > dMRI weighted means
335	YES	0.0340764	25133	CONTINUOUS	12266	0.0286815	0.0112174	0.0461456	0.00128888	LINEAR	Mean MD in posterior thalamic radiation on FA skeleton (left)	100000	UK Biobank Assessment Centre	Imaging	100	Brain MRI	134	UK Biobank Assessment Centre > Imaging > Brain MRI > Diffusion brain MRI > dMRI skeleton
336	YES	0.0344386	25373	CONTINUOUS	12266	-0.0285723	-0.045991	-0.0111537	0.00130647	LINEAR	Mean ICVF in posterior thalamic radiation on FA skeleton (left)	100000	UK Biobank Assessment Centre	Imaging	100	Brain MRI	134	UK Biobank Assessment Centre > Imaging > Brain MRI > Diffusion brain MRI > dMRI skeleton
337	YES	0.0353417	25385	CONTINUOUS	12266	-0.028831	-0.0464529	-0.0112091	0.00134472	LINEAR	Mean ICVF in superior longitudinal fasciculus on FA skeleton (left)	100000	UK Biobank Assessment Centre	Imaging	100	Brain MRI	134	UK Biobank Assessment Centre > Imaging > Brain MRI > Diffusion brain MRI > dMRI skeleton
338	YES	0.0354517	25537	CONTINUOUS	12266	0.0288665	0.0112133	0.0465197	0.00135291	LINEAR	Weighted-mean MD in tract superior longitudinal fasciculus (right)	100000	UK Biobank Assessment Centre	Imaging	100	Brain MRI	135	UK Biobank Assessment Centre > Imaging > Brain MRI > Diffusion brain MRI > dMRI weighted means
339	YES	0.0357271	25527	CONTINUOUS	12266	0.0288026	0.0111715	0.0464336	0.00136745	LINEAR	Weighted-mean MD in tract inferior fronto-occipital fasciculus (left)	100000	UK Biobank Assessment Centre	Imaging	100	Brain MRI	135	UK Biobank Assessment Centre > Imaging > Brain MRI > Diffusion brain MRI > dMRI weighted means
340	YES	0.036153	25363	CONTINUOUS	12266	-0.0289652	-0.0467228	-0.0112076	0.00139072	LINEAR	Mean ICVF in posterior limb of internal capsule on FA skeleton (left)	100000	UK Biobank Assessment Centre	Imaging	100	Brain MRI	134	UK Biobank Assessment Centre > Imaging > Brain MRI > Diffusion brain MRI > dMRI skeleton
341	YES	0.036153	25383	CONTINUOUS	12266	-0.0289185	-0.0466525	-0.0111844	0.00139516	LINEAR	Mean ICVF in fornix cres+stria terminalis on FA skeleton (left)	100000	UK Biobank Assessment Centre	Imaging	100	Brain MRI	134	UK Biobank Assessment Centre > Imaging > Brain MRI > Diffusion brain MRI > dMRI skeleton
342	YES	0.036153	41200#C198	CAT-MUL	111571/15(111586)	0.65459	0.239471	1.05044	0.00139765	LOGISTIC-BINARY	Operative procedures - main OPCS4: C19.8 Other specified incision of eyelid	100091	Health-related outcomes	Hospital inpatient	2005	Summary Operations	2005	Health-related outcomes > Hospital inpatient > Summary Operations
343	YES	0.036153	25318	CONTINUOUS	12266	0.028431	0.0109904	0.0458717	0.00140008	LINEAR	Mean L3 in anterior corona radiata on FA skeleton (right)	100000	UK Biobank Assessment Centre	Imaging	100	Brain MRI	134	UK Biobank Assessment Centre > Imaging > Brain MRI > Diffusion brain MRI > dMRI skeleton
344	YES	0.0365733	25665	CONTINUOUS	12266	-0.0287776	-0.0464585	-0.0110967	0.00142447	LINEAR	Weighted-mean ICVF in tract inferior longitudinal fasciculus (right)	100000	UK Biobank Assessment Centre	Imaging	100	Brain MRI	135	UK Biobank Assessment Centre > Imaging > Brain MRI > Diffusion brain MRI > dMRI weighted means
345	YES	0.0365733	41200#G651	CAT-MUL	111571/15(111586)	0.653135	0.238039	1.04834	0.00142461	LOGISTIC-BINARY	Operative procedures - main OPCS4: G65.1 Diagnostic endoscopic examination of jejunum and biopsy of lesion of jejunum	100091	Health-related outcomes	Hospital inpatient	2005	Summary Operations	2005	Health-related outcomes > Hospital inpatient > Summary Operations
346	YES	0.0368995	25325	CONTINUOUS	12266	0.028049	0.0107972	0.0453008	0.00144149	LINEAR	Mean L3 in posterior thalamic radiation on FA skeleton (left)	100000	UK Biobank Assessment Centre	Imaging	100	Brain MRI	134	UK Biobank Assessment Centre > Imaging > Brain MRI > Diffusion brain MRI > dMRI skeleton
347	YES	0.0371218	25084	CONTINUOUS	12266	-0.0284384	-0.0459438	-0.0109329	0.00145436	LINEAR	Mean FA in posterior thalamic radiation on FA skeleton (right)	100000	UK Biobank Assessment Centre	Imaging	100	Brain MRI	134	UK Biobank Assessment Centre > Imaging > Brain MRI > Diffusion brain MRI > dMRI skeleton
348	YES	0.0372677	27686	CONTINUOUS	13002	-0.0280197	-0.0452782	-0.0107612	0.00146428	LINEAR	Mean thickness of S-orbital-lateral (right hemisphere)	100000	UK Biobank Assessment Centre	Imaging	100	Brain MRI	197	UK Biobank Assessment Centre > Imaging > Brain MRI > T1 structural brain MRI > Freesurfer a2009s
349	YES	0.0374642	41200#H072	CAT-MUL	111455/131(111586)	-0.330497	-0.542024	-0.13396	0.00147624	LOGISTIC-BINARY	Operative procedures - main OPCS4: H07.2 Right hemicolectomy and side to side anastomosis of ileum to transverse colon	100091	Health-related outcomes	Hospital inpatient	2005	Summary Operations	2005	Health-related outcomes > Hospital inpatient > Summary Operations
350	YES	0.037786	26578	CONTINUOUS	13002	0.0278612	0.0106697	0.0450527	0.00149318	LINEAR	Mean intensity of Amygdala (right hemisphere)	100000	UK Biobank Assessment Centre	Imaging	100	Brain MRI	190	UK Biobank Assessment Centre > Imaging > Brain MRI > T1 structural brain MRI > Freesurfer ASEG
351	YES	0.0379538	30750	CONTINUOUS	106508	-0.00954257	-0.0154353	-0.00364986	0.0015041	LINEAR	Glycated haemoglobin (HbA1c)	100078	Biological samples	Assay results	100080	Blood assays	17518	Biological samples > Assay results > Blood assays > Blood biochemistry
352	YES	0.0384999	25131	CONTINUOUS	12266	0.0281916	0.0107574	0.0456258	0.00153008	LINEAR	Mean MD in posterior corona radiata on FA skeleton (left)	100000	UK Biobank Assessment Centre	Imaging	100	Brain MRI	134	UK Biobank Assessment Centre > Imaging > Brain MRI > Diffusion brain MRI > dMRI skeleton
353	YES	0.0387203	25140	CONTINUOUS	12266	0.0285261	0.0108712	0.046181	0.00154322	LINEAR	Mean MD in cingulum hippocampus on FA skeleton (right)	100000	UK Biobank Assessment Centre	Imaging	100	Brain MRI	134	UK Biobank Assessment Centre > Imaging > Brain MRI > Diffusion brain MRI > dMRI skeleton
354	YES	0.0396054	25227	CONTINUOUS	12266	0.0278518	0.0105738	0.0451298	0.00158296	LINEAR	Mean L1 in posterior corona radiata on FA skeleton (left)	100000	UK Biobank Assessment Centre	Imaging	100	Brain MRI	134	UK Biobank Assessment Centre > Imaging > Brain MRI > Diffusion brain MRI > dMRI skeleton
355	YES	0.0406413	26987	CONTINUOUS	13002	0.0261895	0.00989948	0.0424794	0.00162895	LINEAR	Area of frontalpole (right hemisphere)	100000	UK Biobank Assessment Centre	Imaging	100	Brain MRI	193	UK Biobank Assessment Centre > Imaging > Brain MRI > T1 structural brain MRI > Freesurfer desikan pial
356	YES	0.0415988	20107#100	CAT-MUL	60511/39169(99680)	-0.0205087	-0.0333044	-0.00772617	0.00167203	LOGISTIC-BINARY	Illnesses of father	100000	UK Biobank Assessment Centre	Touchscreen	100034	Family history	100034	UK Biobank Assessment Centre > Touchscreen > Family history
357	YES	0.0419479	30890	CONTINUOUS	103284	-0.00976786	-0.0158653	-0.00367043	0.00169095	LINEAR	Vitamin D	100078	Biological samples	Assay results	100080	Blood assays	17518	Biological samples > Assay results > Blood assays > Blood biochemistry
358	YES	0.0419479	23455	CONTINUOUS	62355	-0.0124851	-0.0202806	-0.00468958	0.00169553	LINEAR	Saturated Fatty Acids to Total Fatty Acids percentage	220	Biological samples	Blood assays		Blood assays	220	Biological samples > Blood assays > NMR metabolomics
359	YES	0.0424413	25635	CONTINUOUS	12266	0.0281453	0.0105497	0.045741	0.00172027	LINEAR	Weighted-mean L3 in tract inferior fronto-occipital fasciculus (left)	100000	UK Biobank Assessment Centre	Imaging	100	Brain MRI	135	UK Biobank Assessment Centre > Imaging > Brain MRI > Diffusion brain MRI > dMRI weighted means
360	YES	0.0425979	25132	CONTINUOUS	12266	0.0280633	0.0105083	0.0456183	0.00173143	LINEAR	Mean MD in posterior thalamic radiation on FA skeleton (right)	100000	UK Biobank Assessment Centre	Imaging	100	Brain MRI	134	UK Biobank Assessment Centre > Imaging > Brain MRI > Diffusion brain MRI > dMRI skeleton
361	YES	0.0430326	6154#2	CAT-MUL	87553/22843(110396)	-0.0235557	-0.0383325	-0.00882229	0.00175395	LOGISTIC-BINARY	Medication for pain relief, constipation, heartburn: Ibuprofen (e.g. Nurofen)	100000	UK Biobank Assessment Centre	Touchscreen	100036	Health and medical history	100045	UK Biobank Assessment Centre > Touchscreen > Health and medical history > Medication
362	YES	0.0430521	25337	CONTINUOUS	12266	0.028002	0.0104588	0.0455452	0.00175961	LINEAR	Mean L3 in superior longitudinal fasciculus on FA skeleton (left)	100000	UK Biobank Assessment Centre	Imaging	100	Brain MRI	134	UK Biobank Assessment Centre > Imaging > Brain MRI > Diffusion brain MRI > dMRI skeleton
363	YES	0.0432054	25686	CONTINUOUS	12266	-0.0275951	-0.0448936	-0.0102966	0.00177075	LINEAR	Weighted-mean OD in tract corticospinal tract (right)	100000	UK Biobank Assessment Centre	Imaging	100	Brain MRI	135	UK Biobank Assessment Centre > Imaging > Brain MRI > Diffusion brain MRI > dMRI weighted means
364	YES	0.0434267	41200#W611	CAT-MUL	111544/42(111586)	0.406564	0.143473	0.655563	0.00178473	LOGISTIC-BINARY	Operative procedures - main OPCS4: W61.1 Primary arthrodesis and articular bone graft NEC	100091	Health-related outcomes	Hospital inpatient	2005	Summary Operations	2005	Health-related outcomes > Hospital inpatient > Summary Operations
365	YES	0.0442712	41200#T229	CAT-MUL	111557/29(111586)	-0.940498	-1.57953	-0.399838	0.00182922	LOGISTIC-BINARY	Operative procedures - main OPCS4: T22.9 Unspecified primary repair of femoral hernia	100091	Health-related outcomes	Hospital inpatient	2005	Summary Operations	2005	Health-related outcomes > Hospital inpatient > Summary Operations
366	YES	0.0442712	41200#A331	CAT-MUL	111575/11(111586)	0.736695	0.258962	1.19734	0.00182943	LOGISTIC-BINARY	Operative procedures - main OPCS4: A33.1 Introduction of neurostimulator into cranial nerve	100091	Health-related outcomes	Hospital inpatient	2005	Summary Operations	2005	Health-related outcomes > Hospital inpatient > Summary Operations
367	YES	0.045366	41200#K491	CAT-MUL	111364/222(111586)	0.19186	0.0687426	0.310873	0.00187979	LOGISTIC-BINARY	Operative procedures - main OPCS4: K49.1 Percutaneous transluminal balloon angioplasty of one coronary artery	100091	Health-related outcomes	Hospital inpatient	2005	Summary Operations	2005	Health-related outcomes > Hospital inpatient > Summary Operations
368	YES	0.0466115	25583	CONTINUOUS	12266	0.0279822	0.0102914	0.045673	0.00193666	LINEAR	Weighted-mean L1 in tract inferior longitudinal fasciculus (left)	100000	UK Biobank Assessment Centre	Imaging	100	Brain MRI	135	UK Biobank Assessment Centre > Imaging > Brain MRI > Diffusion brain MRI > dMRI weighted means
369	YES	0.0466364	22601#32223079	CAT-MUL	28505/143(28648)	0.233334	0.0826731	0.37828	0.00194823	LOGISTIC-BINARY	Job coding: occupational therapist	100089	Online follow-up	Work environment	130	Employment history	130	Online follow-up > Work environment > Employment history
370	YES	0.0466364	22617#3222	CAT-MUL	28505/143(28648)	0.233334	0.0826731	0.37828	0.00194823	LOGISTIC-BINARY	Job code - historical: Occupational therapists	100089	Online follow-up	Work environment	130	Employment history	130	Online follow-up > Work environment > Employment history
371	YES	0.0474015	25127	CONTINUOUS	12266	0.0276998	0.0101456	0.045254	0.00198554	LINEAR	Mean MD in anterior corona radiata on FA skeleton (left)	100000	UK Biobank Assessment Centre	Imaging	100	Brain MRI	134	UK Biobank Assessment Centre > Imaging > Brain MRI > Diffusion brain MRI > dMRI skeleton
372	NO	N/A	25522	CONTINUOUS	12266	0.0277799	0.0100636	0.0454962	0.00211949	LINEAR	Weighted-mean MD in tract parahippocampal part of cingulum (right)	100000	UK Biobank Assessment Centre	Imaging	100	Brain MRI	135	UK Biobank Assessment Centre > Imaging > Brain MRI > Diffusion brain MRI > dMRI weighted means
373	NO	N/A	25386	CONTINUOUS	12266	-0.0273762	-0.0449909	-0.00976151	0.0023208	LINEAR	Mean ICVF in superior fronto-occipital fasciculus on FA skeleton (right)	100000	UK Biobank Assessment Centre	Imaging	100	Brain MRI	134	UK Biobank Assessment Centre > Imaging > Brain MRI > Diffusion brain MRI > dMRI skeleton
374	NO	N/A	25659	CONTINUOUS	12266	-0.027452	-0.0451411	-0.00976288	0.00235512	LINEAR	Weighted-mean ICVF in tract corticospinal tract (right)	100000	UK Biobank Assessment Centre	Imaging	100	Brain MRI	135	UK Biobank Assessment Centre > Imaging > Brain MRI > Diffusion brain MRI > dMRI weighted means
375	NO	N/A	25321	CONTINUOUS	12266	0.0268074	0.0095219	0.0440929	0.00237131	LINEAR	Mean L3 in superior corona radiata on FA skeleton (left)	100000	UK Biobank Assessment Centre	Imaging	100	Brain MRI	134	UK Biobank Assessment Centre > Imaging > Brain MRI > Diffusion brain MRI > dMRI skeleton
376	NO	N/A	20003#1140870788	CAT-MUL	111204/372(111576)	0.147095	0.0508145	0.240722	0.00238319	LOGISTIC-BINARY	Treatment/medication code: calcium salts	100000	UK Biobank Assessment Centre	Verbal interview	100075	Medications	100075	UK Biobank Assessment Centre > Verbal interview > Medications
377	NO	N/A	22670	CONTINUOUS	13541	0.0256344	0.00902758	0.0422411	0.00248534	LINEAR	Minimum carotid IMT (intima-medial thickness) at 120 degrees	100000	UK Biobank Assessment Centre	Physical measures	101	Carotid ultrasound	101	UK Biobank Assessment Centre > Physical measures > Carotid ultrasound
378	NO	N/A	27070	CONTINUOUS	13002	0.024836	0.00870585	0.0409662	0.00254869	LINEAR	Area of MT (left hemisphere)	100000	UK Biobank Assessment Centre	Imaging	100	Brain MRI	195	UK Biobank Assessment Centre > Imaging > Brain MRI > T1 structural brain MRI > Freesurfer BA exvivo
379	NO	N/A	25744	CONTINUOUS	12396	-0.0254917	-0.0420516	-0.00893176	0.00255484	LINEAR	Inverted temporal signal-to-noise ratio in artefact-cleaned pre-processed rfMRI	100000	UK Biobank Assessment Centre	Imaging	100	Brain MRI	111	UK Biobank Assessment Centre > Imaging > Brain MRI > Resting functional brain MRI
380	NO	N/A	26660	CONTINUOUS	13002	0.0257364	0.00900474	0.042468	0.00257415	LINEAR	Volume of HATA (right hemisphere)	100000	UK Biobank Assessment Centre	Imaging	100	Brain MRI	191	UK Biobank Assessment Centre > Imaging > Brain MRI > T1 structural brain MRI > Freesurfer subsegmentation
381	NO	N/A	27481	CONTINUOUS	13002	0.0250757	0.00872892	0.0414224	0.00264488	LINEAR	Volume of G+S-transv-frontopol (left hemisphere)	100000	UK Biobank Assessment Centre	Imaging	100	Brain MRI	197	UK Biobank Assessment Centre > Imaging > Brain MRI > T1 structural brain MRI > Freesurfer a2009s
382	NO	N/A	20004#1393	CAT-MUL	111525/51(111576)	-0.570072	-0.966521	-0.221444	0.00264553	LOGISTIC-BINARY	Operation code: venous surgery/procedures	100000	UK Biobank Assessment Centre	Verbal interview	100076	Operations	100076	UK Biobank Assessment Centre > Verbal interview > Operations
383	NO	N/A	25332	CONTINUOUS	12266	0.0269334	0.00933125	0.0445355	0.00271164	LINEAR	Mean L3 in cingulum hippocampus on FA skeleton (right)	100000	UK Biobank Assessment Centre	Imaging	100	Brain MRI	134	UK Biobank Assessment Centre > Imaging > Brain MRI > Diffusion brain MRI > dMRI skeleton
384	NO	N/A	23482	CONTINUOUS	62420	0.0111657	0.00386575	0.0184657	0.0027192	LINEAR	Total Lipids in Chylomicrons and Extremely Large VLDL	220	Biological samples	Blood assays		Blood assays	220	Biological samples > Blood assays > NMR metabolomics
385	NO	N/A	25367	CONTINUOUS	12266	-0.0269601	-0.0445862	-0.00933394	0.0027216	LINEAR	Mean ICVF in anterior corona radiata on FA skeleton (left)	100000	UK Biobank Assessment Centre	Imaging	100	Brain MRI	134	UK Biobank Assessment Centre > Imaging > Brain MRI > Diffusion brain MRI > dMRI skeleton
386	NO	N/A	25223	CONTINUOUS	12266	0.0271717	0.00940688	0.0449365	0.00272208	LINEAR	Mean L1 in anterior corona radiata on FA skeleton (left)	100000	UK Biobank Assessment Centre	Imaging	100	Brain MRI	134	UK Biobank Assessment Centre > Imaging > Brain MRI > Diffusion brain MRI > dMRI skeleton
387	NO	N/A	25323	CONTINUOUS	12266	0.0264926	0.00914078	0.0438444	0.00277025	LINEAR	Mean L3 in posterior corona radiata on FA skeleton (left)	100000	UK Biobank Assessment Centre	Imaging	100	Brain MRI	134	UK Biobank Assessment Centre > Imaging > Brain MRI > Diffusion brain MRI > dMRI skeleton
388	NO	N/A	25417	CONTINUOUS	12266	-0.0269885	-0.0447034	-0.00927349	0.00282964	LINEAR	Mean OD in superior corona radiata on FA skeleton (left)	100000	UK Biobank Assessment Centre	Imaging	100	Brain MRI	134	UK Biobank Assessment Centre > Imaging > Brain MRI > Diffusion brain MRI > dMRI skeleton
389	NO	N/A	25418	CONTINUOUS	12266	-0.026604	-0.044077	-0.00913111	0.00284595	LINEAR	Mean OD in posterior corona radiata on FA skeleton (right)	100000	UK Biobank Assessment Centre	Imaging	100	Brain MRI	134	UK Biobank Assessment Centre > Imaging > Brain MRI > Diffusion brain MRI > dMRI skeleton
390	NO	N/A	25240	CONTINUOUS	12266	0.0267754	0.00918691	0.044364	0.00285072	LINEAR	Mean L1 in superior longitudinal fasciculus on FA skeleton (right)	100000	UK Biobank Assessment Centre	Imaging	100	Brain MRI	134	UK Biobank Assessment Centre > Imaging > Brain MRI > Diffusion brain MRI > dMRI skeleton
391	NO	N/A	22674	CONTINUOUS	13602	0.0250437	0.0085899	0.0414974	0.00285521	LINEAR	Mean carotid IMT (intima-medial thickness) at 150 degrees	100000	UK Biobank Assessment Centre	Physical measures	101	Carotid ultrasound	101	UK Biobank Assessment Centre > Physical measures > Carotid ultrasound
392	NO	N/A	25657	CONTINUOUS	12266	-0.0264904	-0.0439113	-0.00906949	0.00288216	LINEAR	Weighted-mean ICVF in tract parahippocampal part of cingulum (right)	100000	UK Biobank Assessment Centre	Imaging	100	Brain MRI	135	UK Biobank Assessment Centre > Imaging > Brain MRI > Diffusion brain MRI > dMRI weighted means
393	NO	N/A	25326	CONTINUOUS	12266	0.0266211	0.00911279	0.0441294	0.00288449	LINEAR	Mean L3 in sagittal stratum on FA skeleton (right)	100000	UK Biobank Assessment Centre	Imaging	100	Brain MRI	134	UK Biobank Assessment Centre > Imaging > Brain MRI > Diffusion brain MRI > dMRI skeleton
394	NO	N/A	25134	CONTINUOUS	12266	0.0268464	0.00916025	0.0445325	0.00293186	LINEAR	Mean MD in sagittal stratum on FA skeleton (right)	100000	UK Biobank Assessment Centre	Imaging	100	Brain MRI	134	UK Biobank Assessment Centre > Imaging > Brain MRI > Diffusion brain MRI > dMRI skeleton
395	NO	N/A	25130	CONTINUOUS	12266	0.0263607	0.00898662	0.0437349	0.00294487	LINEAR	Mean MD in posterior corona radiata on FA skeleton (right)	100000	UK Biobank Assessment Centre	Imaging	100	Brain MRI	134	UK Biobank Assessment Centre > Imaging > Brain MRI > Diffusion brain MRI > dMRI skeleton
396	NO	N/A	27283	CONTINUOUS	13002	-0.0260856	-0.0432905	-0.00888073	0.0029648	LINEAR	Mean thickness of parsorbitalis (right hemisphere)	100000	UK Biobank Assessment Centre	Imaging	100	Brain MRI	196	UK Biobank Assessment Centre > Imaging > Brain MRI > T1 structural brain MRI > Freesurfer DKT
397	NO	N/A	41200#K634	CAT-MUL	109932/1654(111586)	0.0712752	0.0238582	0.118027	0.00300386	LOGISTIC-BINARY	Operative procedures - main OPCS4: K63.4 Coronary arteriography using two catheters	100091	Health-related outcomes	Hospital inpatient	2005	Summary Operations	2005	Health-related outcomes > Hospital inpatient > Summary Operations
398	NO	N/A	25365	CONTINUOUS	12266	-0.0268935	-0.0446593	-0.00912774	0.00301055	LINEAR	Mean ICVF in retrolenticular part of internal capsule on FA skeleton (left)	100000	UK Biobank Assessment Centre	Imaging	100	Brain MRI	134	UK Biobank Assessment Centre > Imaging > Brain MRI > Diffusion brain MRI > dMRI skeleton
399	NO	N/A	27637	CONTINUOUS	13002	-0.0260201	-0.0432369	-0.00880322	0.00305807	LINEAR	Mean thickness of G-front-inf-Orbital (right hemisphere)	100000	UK Biobank Assessment Centre	Imaging	100	Brain MRI	197	UK Biobank Assessment Centre > Imaging > Brain MRI > T1 structural brain MRI > Freesurfer a2009s
400	NO	N/A	25615	CONTINUOUS	12266	0.0265281	0.00897458	0.0440817	0.00305912	LINEAR	Weighted-mean L2 in tract posterior thalamic radiation (left)	100000	UK Biobank Assessment Centre	Imaging	100	Brain MRI	135	UK Biobank Assessment Centre > Imaging > Brain MRI > Diffusion brain MRI > dMRI weighted means
401	NO	N/A	25317	CONTINUOUS	12266	0.026478	0.00890833	0.0440476	0.00314264	LINEAR	Mean L3 in retrolenticular part of internal capsule on FA skeleton (left)	100000	UK Biobank Assessment Centre	Imaging	100	Brain MRI	134	UK Biobank Assessment Centre > Imaging > Brain MRI > Diffusion brain MRI > dMRI skeleton
402	NO	N/A	25694	CONTINUOUS	12266	-0.0263931	-0.0439337	-0.00885258	0.00318959	LINEAR	Weighted-mean OD in tract medial lemniscus (left)	100000	UK Biobank Assessment Centre	Imaging	100	Brain MRI	135	UK Biobank Assessment Centre > Imaging > Brain MRI > Diffusion brain MRI > dMRI weighted means
403	NO	N/A	41200#U364	CAT-MUL	111547/39(111586)	-0.673086	-1.15749	-0.256701	0.00333182	LOGISTIC-BINARY	Operative procedures - main OPCS4: U36.4 Ultrasound elastography	100091	Health-related outcomes	Hospital inpatient	2005	Summary Operations	2005	Health-related outcomes > Hospital inpatient > Summary Operations
404	NO	N/A	25663	CONTINUOUS	12266	-0.0264669	-0.0441476	-0.00878624	0.00334987	LINEAR	Weighted-mean ICVF in tract inferior fronto-occipital fasciculus (right)	100000	UK Biobank Assessment Centre	Imaging	100	Brain MRI	135	UK Biobank Assessment Centre > Imaging > Brain MRI > Diffusion brain MRI > dMRI weighted means
405	NO	N/A	20003#1140876592	CAT-MUL	110028/1548(111576)	0.0724977	0.0236631	0.120616	0.00337251	LOGISTIC-BINARY	Treatment/medication code: multivitamin+mineral preparations	100000	UK Biobank Assessment Centre	Verbal interview	100075	Medications	100075	UK Biobank Assessment Centre > Verbal interview > Medications
406	NO	N/A	6325	INTEGER	18004	0.021387	0.00705918	0.0357149	0.00343986	LINEAR	Duration to entering symbol choice	100000	Assessment Centre	Cognitive function	502	Symbol digit substitution	502	Assessment Centre > Cognitive function > Symbol digit substitution
407	NO	N/A	25651	CONTINUOUS	12266	-0.026485	-0.0442375	-0.0087324	0.00345809	LINEAR	Weighted-mean ICVF in tract acoustic radiation (right)	100000	UK Biobank Assessment Centre	Imaging	100	Brain MRI	135	UK Biobank Assessment Centre > Imaging > Brain MRI > Diffusion brain MRI > dMRI weighted means
408	NO	N/A	25781	CONTINUOUS	12508	0.0252259	0.00831588	0.0421359	0.0034607	LINEAR	Total volume of white matter hyperintensities (from T1 and T2_FLAIR images)	100000	UK Biobank Assessment Centre	Imaging	100	Brain MRI	112	UK Biobank Assessment Centre > Imaging > Brain MRI > T2-weighted brain MRI
409	NO	N/A	25700	CONTINUOUS	12266	-0.0255949	-0.0427852	-0.00840454	0.00352359	LINEAR	Weighted-mean OD in tract superior thalamic radiation (left)	100000	UK Biobank Assessment Centre	Imaging	100	Brain MRI	135	UK Biobank Assessment Centre > Imaging > Brain MRI > Diffusion brain MRI > dMRI weighted means
410	NO	N/A	20110#9	CAT-MUL	93616/10477(104093)	-0.0304315	-0.0509385	-0.0100386	0.00353778	LOGISTIC-BINARY	Illnesses of mother: Diabetes	100000	UK Biobank Assessment Centre	Touchscreen	100034	Family history	100034	UK Biobank Assessment Centre > Touchscreen > Family history
411	NO	N/A	22617#2452	CAT-MUL	28555/93(28648)	0.270032	0.0839605	0.447575	0.00353993	LOGISTIC-BINARY	Job code - historical: Archivists and curators	100089	Online follow-up	Work environment	130	Employment history	130	Online follow-up > Work environment > Employment history
412	NO	N/A	23487	CONTINUOUS	62420	0.0109111	0.00357524	0.0182469	0.00355539	LINEAR	Triglycerides in Chylomicrons and Extremely Large VLDL	220	Biological samples	Blood assays		Blood assays	220	Biological samples > Blood assays > NMR metabolomics
413	NO	N/A	41200#X659	CAT-MUL	111556/30(111586)	-0.797541	-1.37919	-0.303961	0.00364663	LOGISTIC-BINARY	Operative procedures - main OPCS4: X65.9 Unspecified radiotherapy delivery	100091	Health-related outcomes	Hospital inpatient	2005	Summary Operations	2005	Health-related outcomes > Hospital inpatient > Summary Operations
414	NO	N/A	41200#F115	CAT-MUL	111537/49(111586)	0.355593	0.108025	0.5896	0.00368244	LOGISTIC-BINARY	Operative procedures - main OPCS4: F11.5 Endosseous implantation into jaw	100091	Health-related outcomes	Hospital inpatient	2005	Summary Operations	2005	Health-related outcomes > Hospital inpatient > Summary Operations
415	NO	N/A	20003#1140868364	CAT-MUL	111536/40(111576)	0.387486	0.117071	0.642673	0.00371325	LOGISTIC-BINARY	Treatment/medication code: prednisone	100000	UK Biobank Assessment Centre	Verbal interview	100075	Medications	100075	UK Biobank Assessment Centre > Verbal interview > Medications
416	NO	N/A	25645	CONTINUOUS	12266	0.0261473	0.0084754	0.0438192	0.00373535	LINEAR	Weighted-mean L3 in tract superior longitudinal fasciculus (right)	100000	UK Biobank Assessment Centre	Imaging	100	Brain MRI	135	UK Biobank Assessment Centre > Imaging > Brain MRI > Diffusion brain MRI > dMRI weighted means
417	NO	N/A	27330	CONTINUOUS	13002	0.0239414	0.00774512	0.0401377	0.00376784	LINEAR	Area of G+S-occipital-inf (left hemisphere)	100000	UK Biobank Assessment Centre	Imaging	100	Brain MRI	197	UK Biobank Assessment Centre > Imaging > Brain MRI > T1 structural brain MRI > Freesurfer a2009s
418	NO	N/A	25371	CONTINUOUS	12266	-0.0259703	-0.043539	-0.00840155	0.00376785	LINEAR	Mean ICVF in posterior corona radiata on FA skeleton (left)	100000	UK Biobank Assessment Centre	Imaging	100	Brain MRI	134	UK Biobank Assessment Centre > Imaging > Brain MRI > Diffusion brain MRI > dMRI skeleton
419	NO	N/A	20277#3442	CAT-MUL	97704/153(97857)	0.212535	0.065519	0.35373	0.00380285	LOGISTIC-BINARY	Job code at visit: Sports coaches, instructors and officials	100000	UK Biobank Assessment Centre	Verbal interview	100073	Employment	100073	UK Biobank Assessment Centre > Verbal interview > Employment
420	NO	N/A	25384	CONTINUOUS	12266	-0.0261327	-0.043838	-0.00842744	0.00382057	LINEAR	Mean ICVF in superior longitudinal fasciculus on FA skeleton (right)	100000	UK Biobank Assessment Centre	Imaging	100	Brain MRI	134	UK Biobank Assessment Centre > Imaging > Brain MRI > Diffusion brain MRI > dMRI skeleton
421	NO	N/A	26624	CONTINUOUS	13002	0.0241964	0.00779783	0.040595	0.0038315	LINEAR	Volume of hippocampal-fissure (left hemisphere)	100000	UK Biobank Assessment Centre	Imaging	100	Brain MRI	191	UK Biobank Assessment Centre > Imaging > Brain MRI > T1 structural brain MRI > Freesurfer subsegmentation
422	NO	N/A	25362	CONTINUOUS	12266	-0.0261917	-0.0439509	-0.00843255	0.00384821	LINEAR	Mean ICVF in posterior limb of internal capsule on FA skeleton (right)	100000	UK Biobank Assessment Centre	Imaging	100	Brain MRI	134	UK Biobank Assessment Centre > Imaging > Brain MRI > Diffusion brain MRI > dMRI skeleton
423	NO	N/A	25653	CONTINUOUS	12266	-0.0259241	-0.0435221	-0.00832611	0.00388917	LINEAR	Weighted-mean ICVF in tract anterior thalamic radiation (right)	100000	UK Biobank Assessment Centre	Imaging	100	Brain MRI	135	UK Biobank Assessment Centre > Imaging > Brain MRI > Diffusion brain MRI > dMRI weighted means
424	NO	N/A	20086#11	CAT-MUL	15554/737(16291)	-0.115227	-0.194541	-0.0379352	0.00391332	LOGISTIC-BINARY	Type of special diet followed: Vegetarian	100089	Online follow-up	Diet by 24-hour recall	100097	Typical diet yesterday	100097	Online follow-up > Diet by 24-hour recall > Typical diet yesterday
425	NO	N/A	20277#3222	CAT-MUL	97604/253(97857)	0.167631	0.0516005	0.27985	0.00396422	LOGISTIC-BINARY	Job code at visit: Occupational therapists	100000	UK Biobank Assessment Centre	Verbal interview	100073	Employment	100073	UK Biobank Assessment Centre > Verbal interview > Employment
426	NO	N/A	41200#K751	CAT-MUL	110166/1420(111586)	0.0746247	0.0234292	0.125053	0.00399064	LOGISTIC-BINARY	Operative procedures - main OPCS4: K75.1 Percutaneous transluminal balloon angioplasty and insertion of 1-2 drug-eluting stents into coronary artery	100091	Health-related outcomes	Hospital inpatient	2005	Summary Operations	2005	Health-related outcomes > Hospital inpatient > Summary Operations
427	NO	N/A	20114#1	CAT-MUL	757/46(803)	-0.608955	-1.05973	-0.221831	0.00421464	LOGISTIC-BINARY	Illnesses of adopted siblings: Heart disease	100000	UK Biobank Assessment Centre	Touchscreen	100034	Family history	100034	UK Biobank Assessment Centre > Touchscreen > Family history
428	NO	N/A	26953	CONTINUOUS	13002	0.0228636	0.00717911	0.038548	0.00427876	LINEAR	Area of supramarginal (left hemisphere)	100000	UK Biobank Assessment Centre	Imaging	100	Brain MRI	193	UK Biobank Assessment Centre > Imaging > Brain MRI > T1 structural brain MRI > Freesurfer desikan pial
429	NO	N/A	25856	CONTINUOUS	12864	0.0234108	0.00733856	0.039483	0.00430855	LINEAR	Volume of grey matter in Temporal Fusiform Cortex, posterior division (left)	1101	UK Biobank Assessment Centre	Imaging		Imaging	1101	UK Biobank Assessment Centre > Imaging > Brain MRI > T1 structural brain MRI > Regional grey matter volumes (FAST)
430	NO	N/A	20003#1141192410	CAT-MUL	111353/223(111576)	0.1762	0.0526113	0.295565	0.00443553	LOGISTIC-BINARY	Treatment/medication code: rosuvastatin	100000	UK Biobank Assessment Centre	Verbal interview	100075	Medications	100075	UK Biobank Assessment Centre > Verbal interview > Medications
431	NO	N/A	22673	CONTINUOUS	13602	0.0239161	0.00734271	0.0404894	0.00468258	LINEAR	Minimum carotid IMT (intima-medial thickness) at 150 degrees	100000	UK Biobank Assessment Centre	Physical measures	101	Carotid ultrasound	101	UK Biobank Assessment Centre > Physical measures > Carotid ultrasound
432	NO	N/A	25392	CONTINUOUS	12266	0.0253615	0.00777633	0.0429467	0.00470688	LINEAR	Mean OD in middle cerebellar peduncle on FA skeleton	100000	UK Biobank Assessment Centre	Imaging	100	Brain MRI	134	UK Biobank Assessment Centre > Imaging > Brain MRI > Diffusion brain MRI > dMRI skeleton
433	NO	N/A	27036	CONTINUOUS	13002	-0.0238939	-0.0404853	-0.00730251	0.00476664	LINEAR	Grey-white contrast in lingual (right hemisphere)	100000	UK Biobank Assessment Centre	Imaging	100	Brain MRI	194	UK Biobank Assessment Centre > Imaging > Brain MRI > T1 structural brain MRI > Freesurfer desikan gw
434	NO	N/A	25672	CONTINUOUS	12266	-0.0255555	-0.0433082	-0.00780269	0.00478488	LINEAR	Weighted-mean ICVF in tract superior longitudinal fasciculus (right)	100000	UK Biobank Assessment Centre	Imaging	100	Brain MRI	135	UK Biobank Assessment Centre > Imaging > Brain MRI > Diffusion brain MRI > dMRI weighted means
435	NO	N/A	25501	CONTINUOUS	12266	-0.0254279	-0.0431075	-0.0077483	0.00482175	LINEAR	Weighted-mean FA in tract inferior fronto-occipital fasciculus (right)	100000	UK Biobank Assessment Centre	Imaging	100	Brain MRI	135	UK Biobank Assessment Centre > Imaging > Brain MRI > Diffusion brain MRI > dMRI weighted means
436	NO	N/A	23323	INTEGER	17672	-0.0208107	-0.0352936	-0.00632776	0.00486056	LINEAR	Number of symbol digit matches attempted	100000	UK Biobank Assessment Centre	Cognitive function	502	Symbol digit substitution	502	UK Biobank Assessment Centre > Cognitive function > Symbol digit substitution
437	NO	N/A	25614	CONTINUOUS	12266	-0.0251129	-0.0425979	-0.00762789	0.00488119	LINEAR	Weighted-mean L2 in tract medial lemniscus (right)	100000	UK Biobank Assessment Centre	Imaging	100	Brain MRI	135	UK Biobank Assessment Centre > Imaging > Brain MRI > Diffusion brain MRI > dMRI weighted means
438	NO	N/A	20087#170	CAT-MUL	13273/3018(16291)	0.0562179	0.0169287	0.0952287	0.00488196	LOGISTIC-BINARY	Types of spread used on bread/crackers: Polyunsaturated margarine on bread/crackers	100089	Online follow-up	Diet by 24-hour recall	100101	Bread/pasta/rice yesterday	100101	Online follow-up > Diet by 24-hour recall > Bread/pasta/rice yesterday
439	NO	N/A	25825	CONTINUOUS	12864	0.0238774	0.00724821	0.0405066	0.00489239	LINEAR	Volume of grey matter in Lateral Occipital Cortex, superior division (right)	1101	UK Biobank Assessment Centre	Imaging		Imaging	1101	UK Biobank Assessment Centre > Imaging > Brain MRI > T1 structural brain MRI > Regional grey matter volumes (FAST)
440	NO	N/A	22601#92113311	CAT-MUL	28549/99(28648)	-0.340297	-0.588087	-0.112732	0.00492971	LOGISTIC-BINARY	Job coding: postal worker, postman, mail sorter, messenger, courier, mailroom clerk, post sorter, leaflet/circular distributor, newspaper/parcel deliverer	100089	Online follow-up	Work environment	130	Employment history	130	Online follow-up > Work environment > Employment history
441	NO	N/A	25641	CONTINUOUS	12266	-0.0250644	-0.0425441	-0.00758474	0.00495118	LINEAR	Weighted-mean L3 in tract medial lemniscus (right)	100000	UK Biobank Assessment Centre	Imaging	100	Brain MRI	135	UK Biobank Assessment Centre > Imaging > Brain MRI > Diffusion brain MRI > dMRI weighted means
442	NO	N/A	25853	CONTINUOUS	12864	0.0218399	0.00659357	0.0370862	0.00499481	LINEAR	Volume of grey matter in Lingual Gyrus (right)	1101	UK Biobank Assessment Centre	Imaging		Imaging	1101	UK Biobank Assessment Centre > Imaging > Brain MRI > T1 structural brain MRI > Regional grey matter volumes (FAST)
443	NO	N/A	25673	CONTINUOUS	12266	-0.0253182	-0.0430158	-0.00762053	0.0050522	LINEAR	Weighted-mean ICVF in tract superior thalamic radiation (left)	100000	UK Biobank Assessment Centre	Imaging	100	Brain MRI	135	UK Biobank Assessment Centre > Imaging > Brain MRI > Diffusion brain MRI > dMRI weighted means
444	NO	N/A	25138	CONTINUOUS	12266	0.0253515	0.00761364	0.0430894	0.00509428	LINEAR	Mean MD in cingulum cingulate gyrus on FA skeleton (right)	100000	UK Biobank Assessment Centre	Imaging	100	Brain MRI	134	UK Biobank Assessment Centre > Imaging > Brain MRI > Diffusion brain MRI > dMRI skeleton
445	NO	N/A	25829	CONTINUOUS	12864	0.0240277	0.00715814	0.0408973	0.00524796	LINEAR	Volume of grey matter in Intracalcarine Cortex (right)	1101	UK Biobank Assessment Centre	Imaging		Imaging	1101	UK Biobank Assessment Centre > Imaging > Brain MRI > T1 structural brain MRI > Regional grey matter volumes (FAST)
446	NO	N/A	40006#C819	CAT-MUL	111553/33(111586)	0.408966	0.111263	0.688829	0.00528466	LOGISTIC-BINARY	Type of cancer: ICD10: C81.9 Hodgkin's disease, unspecified	100091	Health-related outcomes	Cancer register	100092	Cancer register	100092	Health-related outcomes > Cancer register
447	NO	N/A	25382	CONTINUOUS	12266	-0.0252034	-0.0429475	-0.00745935	0.00537455	LINEAR	Mean ICVF in fornix cres+stria terminalis on FA skeleton (right)	100000	UK Biobank Assessment Centre	Imaging	100	Brain MRI	134	UK Biobank Assessment Centre > Imaging > Brain MRI > Diffusion brain MRI > dMRI skeleton
448	NO	N/A	26547	CONTINUOUS	13002	0.024441	0.00722503	0.041657	0.00539762	LINEAR	Mean intensity of Amygdala (left hemisphere)	100000	UK Biobank Assessment Centre	Imaging	100	Brain MRI	190	UK Biobank Assessment Centre > Imaging > Brain MRI > T1 structural brain MRI > Freesurfer ASEG
449	NO	N/A	20277#5312	CAT-MUL	97726/131(97857)	-0.28211	-0.488265	-0.0900717	0.0054172	LOGISTIC-BINARY	Job code at visit: Bricklayers, masons	100000	UK Biobank Assessment Centre	Verbal interview	100073	Employment	100073	UK Biobank Assessment Centre > Verbal interview > Employment
450	NO	N/A	132536	DATE	111450/136(111586)	-0.274923	-0.475975	-0.087413	0.00548036	LOGISTIC-BINARY	Date Q63 first reported (other congenital malformations of kidney)	2417	Health-related outcomes	First occurrences		First occurrences	2417	Health-related outcomes > First occurrences > Congenital disruptions and chromosomal abnormalities
451	NO	N/A	30210	CONTINUOUS	108090	0.00838581	0.00246378	0.0143078	0.0055141	LINEAR	Eosinophill percentage	100078	Biological samples	Assay results	100080	Blood assays	100081	Biological samples > Assay results > Blood assays > Blood count
452	NO	N/A	22678	CONTINUOUS	13594	0.0232428	0.00680724	0.0396783	0.00557913	LINEAR	Maximum carotid IMT (intima-medial thickness) at 210 degrees	100000	UK Biobank Assessment Centre	Physical measures	101	Carotid ultrasound	101	UK Biobank Assessment Centre > Physical measures > Carotid ultrasound
453	NO	N/A	41200#M272	CAT-MUL	111530/56(111586)	0.323305	0.0874583	0.546248	0.00559504	LOGISTIC-BINARY	Operative procedures - main OPCS4: M27.2 Ureteroscopic fragmentation of calculus of ureter NEC	100091	Health-related outcomes	Hospital inpatient	2005	Summary Operations	2005	Health-related outcomes > Hospital inpatient > Summary Operations
454	NO	N/A	20003#1141174388	CAT-MUL	111563/13(111576)	0.610941	0.161889	1.03601	0.00559607	LOGISTIC-BINARY	Treatment/medication code: calcitriol	100000	UK Biobank Assessment Centre	Verbal interview	100075	Medications	100075	UK Biobank Assessment Centre > Verbal interview > Medications
455	NO	N/A	27336	CONTINUOUS	13002	0.0231014	0.00675754	0.0394452	0.00560341	LINEAR	Area of G+S-cingul-Mid-Post (left hemisphere)	100000	UK Biobank Assessment Centre	Imaging	100	Brain MRI	197	UK Biobank Assessment Centre > Imaging > Brain MRI > T1 structural brain MRI > Freesurfer a2009s
456	NO	N/A	20003#1141151016	CAT-MUL	111541/35(111576)	0.396252	0.1058	0.669218	0.00560998	LOGISTIC-BINARY	Treatment/medication code: losartan potassium+hydrochlorothiazide 50mg/12.5mg tablet	100000	UK Biobank Assessment Centre	Verbal interview	100075	Medications	100075	UK Biobank Assessment Centre > Verbal interview > Medications
457	NO	N/A	40011#8072	CAT-MUL	111568/18(111586)	0.528982	0.138385	0.895517	0.00575449	LOGISTIC-BINARY	Histology of cancer tumour: Squamous cell carcinoma, large cell, non-keratinizing	100091	Health-related outcomes	Cancer register	100092	Cancer register	100092	Health-related outcomes > Cancer register
458	NO	N/A	27038	CONTINUOUS	13002	-0.0229724	-0.039286	-0.00665891	0.0057839	LINEAR	Grey-white contrast in middletemporal (right hemisphere)	100000	UK Biobank Assessment Centre	Imaging	100	Brain MRI	194	UK Biobank Assessment Centre > Imaging > Brain MRI > T1 structural brain MRI > Freesurfer desikan gw
459	NO	N/A	25330	CONTINUOUS	12266	0.0247974	0.00716423	0.0424306	0.00585002	LINEAR	Mean L3 in cingulum cingulate gyrus on FA skeleton (right)	100000	UK Biobank Assessment Centre	Imaging	100	Brain MRI	134	UK Biobank Assessment Centre > Imaging > Brain MRI > Diffusion brain MRI > dMRI skeleton
460	NO	N/A	25507	CONTINUOUS	12266	-0.0247403	-0.0423635	-0.00711702	0.00593643	LINEAR	Weighted-mean FA in tract posterior thalamic radiation (left)	100000	UK Biobank Assessment Centre	Imaging	100	Brain MRI	135	UK Biobank Assessment Centre > Imaging > Brain MRI > Diffusion brain MRI > dMRI weighted means
461	NO	N/A	25270	CONTINUOUS	12266	0.0246632	0.00708869	0.0422376	0.00595389	LINEAR	Mean L2 in anterior corona radiata on FA skeleton (right)	100000	UK Biobank Assessment Centre	Imaging	100	Brain MRI	134	UK Biobank Assessment Centre > Imaging > Brain MRI > Diffusion brain MRI > dMRI skeleton
462	NO	N/A	23430	CONTINUOUS	62420	-0.0104639	-0.0179231	-0.00300473	0.00596964	LINEAR	Concentration of HDL Particles	220	Biological samples	Blood assays		Blood assays	220	Biological samples > Blood assays > NMR metabolomics
463	NO	N/A	23626	CONTINUOUS	62420	-0.0105418	-0.0180622	-0.00302149	0.00600716	LINEAR	Cholesteryl Esters to Total Lipids in Small LDL percentage	220	Biological samples	Blood assays		Blood assays	220	Biological samples > Blood assays > NMR metabolomics
464	NO	N/A	26924	CONTINUOUS	13002	0.0230262	0.00659859	0.0394539	0.0060136	LINEAR	Area of bankssts (left hemisphere)	100000	UK Biobank Assessment Centre	Imaging	100	Brain MRI	193	UK Biobank Assessment Centre > Imaging > Brain MRI > T1 structural brain MRI > Freesurfer desikan pial
465	NO	N/A	41200#Q161	CAT-MUL	111414/172(111586)	0.192254	0.0522062	0.326901	0.00602592	LOGISTIC-BINARY	Operative procedures - main OPCS4: Q16.1 Vaginal excision of lesion of uterus	100091	Health-related outcomes	Hospital inpatient	2005	Summary Operations	2005	Health-related outcomes > Hospital inpatient > Summary Operations
466	NO	N/A	22601#52432946	CAT-MUL	28622/26(28648)	0.452515	0.117418	0.767718	0.0060635	LOGISTIC-BINARY	Job coding: line or cable repairer, cable jointer, overhead linesman	100089	Online follow-up	Work environment	130	Employment history	130	Online follow-up > Work environment > Employment history
467	NO	N/A	22617#5243	CAT-MUL	28622/26(28648)	0.452515	0.117418	0.767718	0.0060635	LOGISTIC-BINARY	Job code - historical: Lines repairers and cable jointers	100089	Online follow-up	Work environment	130	Employment history	130	Online follow-up > Work environment > Employment history
468	NO	N/A	25316	CONTINUOUS	12266	0.0247854	0.00706655	0.0425043	0.00611741	LINEAR	Mean L3 in retrolenticular part of internal capsule on FA skeleton (right)	100000	UK Biobank Assessment Centre	Imaging	100	Brain MRI	134	UK Biobank Assessment Centre > Imaging > Brain MRI > Diffusion brain MRI > dMRI skeleton
469	NO	N/A	22617#9249	CAT-MUL	28597/51(28648)	0.332633	0.0869369	0.564651	0.0061691	LOGISTIC-BINARY	Job code - historical: Elementary security occupations n.e.c.	100089	Online follow-up	Work environment	130	Employment history	130	Online follow-up > Work environment > Employment history
470	NO	N/A	25125	CONTINUOUS	12266	0.0246369	0.00698893	0.0422848	0.00622017	LINEAR	Mean MD in retrolenticular part of internal capsule on FA skeleton (left)	100000	UK Biobank Assessment Centre	Imaging	100	Brain MRI	134	UK Biobank Assessment Centre > Imaging > Brain MRI > Diffusion brain MRI > dMRI skeleton
471	NO	N/A	20003#1140869176	CAT-MUL	111437/139(111576)	-0.267358	-0.466067	-0.0820225	0.00628051	LOGISTIC-BINARY	Treatment/medication code: logynon tablet	100000	UK Biobank Assessment Centre	Verbal interview	100075	Medications	100075	UK Biobank Assessment Centre > Verbal interview > Medications
472	NO	N/A	25277	CONTINUOUS	12266	0.0244956	0.00690818	0.0420831	0.00634078	LINEAR	Mean L2 in posterior thalamic radiation on FA skeleton (left)	100000	UK Biobank Assessment Centre	Imaging	100	Brain MRI	134	UK Biobank Assessment Centre > Imaging > Brain MRI > Diffusion brain MRI > dMRI skeleton
473	NO	N/A	120066	CAT-SIN	1039/4992(6031)	0.0949527	0.0271574	0.163921	0.00648339	LOGISTIC-BINARY	Visual changes develop slowly before or near the onset of headaches	154	Online follow-up	Experience of pain		Experience of pain	154	Online follow-up > Experience of pain
474	NO	N/A	25218	CONTINUOUS	12266	0.0246633	0.00689124	0.0424354	0.00653304	LINEAR	Mean L1 in posterior limb of internal capsule on FA skeleton (right)	100000	UK Biobank Assessment Centre	Imaging	100	Brain MRI	134	UK Biobank Assessment Centre > Imaging > Brain MRI > Diffusion brain MRI > dMRI skeleton
475	NO	N/A	25606	CONTINUOUS	12266	0.0246626	0.00687612	0.0424492	0.00657825	LINEAR	Weighted-mean L2 in tract forceps major	100000	UK Biobank Assessment Centre	Imaging	100	Brain MRI	135	UK Biobank Assessment Centre > Imaging > Brain MRI > Diffusion brain MRI > dMRI weighted means
476	NO	N/A	40011#9650	CAT-MUL	111546/40(111586)	0.366664	0.0929194	0.624169	0.00659777	LOGISTIC-BINARY	Histology of cancer tumour: Hodgkin lymphoma, NOS	100091	Health-related outcomes	Cancer register	100092	Cancer register	100092	Health-related outcomes > Cancer register
477	NO	N/A	25662	CONTINUOUS	12266	-0.0244598	-0.04215	-0.00676961	0.00673237	LINEAR	Weighted-mean ICVF in tract inferior fronto-occipital fasciculus (left)	100000	UK Biobank Assessment Centre	Imaging	100	Brain MRI	135	UK Biobank Assessment Centre > Imaging > Brain MRI > Diffusion brain MRI > dMRI weighted means
478	NO	N/A	25582	CONTINUOUS	12266	0.0243685	0.00672899	0.0420079	0.00678031	LINEAR	Weighted-mean L1 in tract inferior fronto-occipital fasciculus (right)	100000	UK Biobank Assessment Centre	Imaging	100	Brain MRI	135	UK Biobank Assessment Centre > Imaging > Brain MRI > Diffusion brain MRI > dMRI weighted means
479	NO	N/A	20107#1	CAT-MUL	70644/29946(100590)	0.0186628	0.005124	0.0321793	0.00685087	LOGISTIC-BINARY	Illnesses of father: Heart disease	100000	UK Biobank Assessment Centre	Touchscreen	100034	Family history	100034	UK Biobank Assessment Centre > Touchscreen > Family history
480	NO	N/A	22601#35633247	CAT-MUL	28613/35(28648)	0.388804	0.0964547	0.663285	0.00691303	LOGISTIC-BINARY	Job coding: vocational or industrial trainer/instructor	100089	Online follow-up	Work environment	130	Employment history	130	Online follow-up > Work environment > Employment history
481	NO	N/A	26751	CONTINUOUS	13002	0.0213559	0.00583067	0.0368811	0.00702044	LINEAR	Area of supramarginal (left hemisphere)	100000	UK Biobank Assessment Centre	Imaging	100	Brain MRI	192	UK Biobank Assessment Centre > Imaging > Brain MRI > T1 structural brain MRI > Freesurfer desikan white
482	NO	N/A	25652	CONTINUOUS	12266	-0.0242036	-0.0418055	-0.00660164	0.00704171	LINEAR	Weighted-mean ICVF in tract anterior thalamic radiation (left)	100000	UK Biobank Assessment Centre	Imaging	100	Brain MRI	135	UK Biobank Assessment Centre > Imaging > Brain MRI > Diffusion brain MRI > dMRI weighted means
483	NO	N/A	25617	CONTINUOUS	12266	0.0242779	0.0066078	0.0419481	0.00708737	LINEAR	Weighted-mean L2 in tract superior longitudinal fasciculus (left)	100000	UK Biobank Assessment Centre	Imaging	100	Brain MRI	135	UK Biobank Assessment Centre > Imaging > Brain MRI > Diffusion brain MRI > dMRI weighted means
484	NO	N/A	25500	CONTINUOUS	12266	-0.0242523	-0.0419063	-0.00659831	0.00709552	LINEAR	Weighted-mean FA in tract inferior fronto-occipital fasciculus (left)	100000	UK Biobank Assessment Centre	Imaging	100	Brain MRI	135	UK Biobank Assessment Centre > Imaging > Brain MRI > Diffusion brain MRI > dMRI weighted means
485	NO	N/A	25633	CONTINUOUS	12266	0.0244222	0.00663844	0.0422059	0.00711514	LINEAR	Weighted-mean L3 in tract forceps major	100000	UK Biobank Assessment Centre	Imaging	100	Brain MRI	135	UK Biobank Assessment Centre > Imaging > Brain MRI > Diffusion brain MRI > dMRI weighted means
486	NO	N/A	132542	DATE	111314/272(111586)	0.152008	0.0393605	0.261011	0.0071432	LOGISTIC-BINARY	Date Q66 first reported (congenital deformities of feet)	2417	Health-related outcomes	First occurrences		First occurrences	2417	Health-related outcomes > First occurrences > Congenital disruptions and chromosomal abnormalities
487	NO	N/A	25642	CONTINUOUS	12266	0.0238951	0.00645207	0.0413382	0.00725824	LINEAR	Weighted-mean L3 in tract posterior thalamic radiation (left)	100000	UK Biobank Assessment Centre	Imaging	100	Brain MRI	135	UK Biobank Assessment Centre > Imaging > Brain MRI > Diffusion brain MRI > dMRI weighted means
488	NO	N/A	26874	CONTINUOUS	13002	-0.0235252	-0.0407091	-0.00634125	0.00729514	LINEAR	Mean thickness of parsorbitalis (right hemisphere)	100000	UK Biobank Assessment Centre	Imaging	100	Brain MRI	192	UK Biobank Assessment Centre > Imaging > Brain MRI > T1 structural brain MRI > Freesurfer desikan white
